## Supplemental Table 9 for "Host genotypes interact with microbial communities to modulate gene expression in the human intestine" (part 84 of 131)

	pid	sid	Intercept_pval	dosage_pval	microbe_pval	interaction_pval	Intercept_effect	dosage_effect	microbe_effect	interaction_effect	Intercept_SE	dosage_SE	microbe_SE	interaction_SE	Intercept_qval	dosage_qval	microbe_qval	interaction_qval	microbe	symbol
273539	ENSG00000166352	rs957162	0.678152396	0.487943782	0.812045654	0.958412309	-0.148064342	0.159455838	-0.040824931	-0.005703679	0.355187373	0.228592782	0.170989904	0.108957878	0.414043834	0.285875677	0.950991167	0.887994569	Bacteria.Firmicutes.Erysipelotrichia.Erysipelotrichales.Erysipelotrichaceae	IFTAP
273540	ENSG00000166352	rs957162	0.619208344	0.636787531	0.846380225	0.607076302	-0.172422671	0.100267417	0.029105326	-0.049069819	0.345283847	0.211345551	0.14963112	0.094956356	0.321925793	0.205706115	0.979230968	0.866774619	Bacteria.Firmicutes.Bacilli.Lactobacillales.Carnobacteriaceae.Granulicatella	IFTAP
273541	ENSG00000166352	rs957162	0.329702789	0.317274854	0.259231274	0.390162744	-0.244641979	0.163522765	-0.119252972	0.062216846	0.249106447	0.162252888	0.104776942	0.071918244	0.159906956	0.09416198	0.99935717	0.960853802	Bacteria.Firmicutes.Erysipelotrichia.Erysipelotrichales.Erysipelotrichaceae.Erysipelotrichaceae_UCG_003	IFTAP
273542	ENSG00000166352	rs957162	0.369614192	0.189437821	0.933838115	0.359262301	-0.225220964	0.216675782	0.017341566	-0.117836855	0.249285171	0.16338955	0.208084635	0.127624847	0.16905294	0.061872801	0.835699805	0.9138367	Bacteria.Actinobacteria.Actinobacteria	IFTAP
273543	ENSG00000166352	rs957162	0.549820377	0.489096035	0.246461369	0.180472786	-0.150605407	0.113207634	-0.173042797	0.126057978	0.250522247	0.162724529	0.147959393	0.093110696	0.210881574	0.136461371	0.975966367	0.997201293	Bacteria.Firmicutes.Clostridia.Clostridiales.Lachnospiraceae.Coprococcus_1	IFTAP
273544	ENSG00000166352	rs957162	0.504789145	0.2941104	0.683985873	0.821882503	-0.181764845	0.194766815	0.050335784	0.018193997	0.271008453	0.184143019	0.123112296	0.080491505	0.30145951	0.116177089	0.951483933	0.907101516	Bacteria.Proteobacteria.Gammaproteobacteria.Pseudomonadales.Pseudomonadaceae.Pseudomonas	IFTAP
273545	ENSG00000166352	rs957162	0.478918357	0.670541386	0.774446686	0.884596917	-0.319049784	0.12185958	-0.05251385	-0.017065518	0.448007222	0.285155918	0.182492434	0.117115315	0.505491272	0.36983337	0.992565229	0.92195328	Bacteria.Firmicutes.Clostridia.Clostridiales.Ruminococcaceae.Ruminococcaceae_UCG_013	IFTAP
273546	ENSG00000166352	rs957162	0.126874967	0.120676897	0.19902728	0.225966286	-0.619719392	0.37955173	-0.166369106	0.093938372	0.400762298	0.241359658	0.12821761	0.07684678	0.157558833	0.065558732	0.952805104	0.99999132	Bacteria.Firmicutes.Clostridia.Clostridiales.Clostridiaceae_1	IFTAP
273547	ENSG00000166352	rs957162	0.40705577	0.381327634	0.395765998	0.40825886	-0.207586797	0.143034145	-0.134269332	0.087022249	0.248755849	0.162273296	0.157064998	0.104550002	0.176559055	0.094742596	0.999276643	0.988728768	Bacteria.Firmicutes.Clostridia.Clostridiales.Ruminococcaceae.Ruminiclostridium_5	IFTAP
273548	ENSG00000166352	rs957162	0.455268436	0.651552283	0.875803808	0.747527725	-0.263068799	0.100067058	-0.023337941	-0.030383159	0.350217552	0.220555266	0.148736573	0.093986644	0.486136754	0.374870918	0.949374291	0.966332496	Bacteria.Firmicutes.Clostridia.Clostridiales.Ruminococcaceae.Ruminococcaceae_NK4A214_group	IFTAP
273549	ENSG00000166352	rs957162	0.194315596	0.12774463	0.277656738	0.190093685	-0.390904133	0.302891032	0.197596136	-0.149556268	0.298067567	0.196331028	0.180490682	0.112945858	0.238311635	0.077944914	0.967792983	0.950973549	Bacteria.Firmicutes.Bacilli.Lactobacillales	IFTAP
273550	ENSG00000166352	rs957162	0.337920772	0.311307195	0.597217774	0.616892139	-0.343608183	0.218732951	-0.085301831	0.047287426	0.355921707	0.214353515	0.160639004	0.094071681	0.375582155	0.204113647	0.981084248	0.998600531	Bacteria.Firmicutes.Clostridia.Clostridiales.Ruminococcaceae.Ruminiclostridium_6	IFTAP
273551	ENSG00000166352	rs957162	0.468765845	0.642943394	0.855135659	0.412426171	-0.188079186	0.080869934	-0.013476609	0.041447064	0.258080942	0.173629612	0.0735234	0.050242874	0.282621228	0.187314323	0.999492402	0.999741582	Bacteria.Proteobacteria.Gammaproteobacteria.Enterobacteriales.Enterobacteriaceae.Escherichia_Shigella	IFTAP
273552	ENSG00000166352	rs957162	0.466402871	0.449765871	0.226313426	0.104322519	-0.179886328	0.121437045	-0.109655254	0.101661444	0.245526715	0.159701827	0.089771926	0.06171392	0.213334438	0.10251555	0.654321938	0.854805842	Bacteria.Firmicutes.Clostridia.Clostridiales.Lachnospiraceae.Lachnospiraceae_NK4A136_group	IFTAP
273553	ENSG00000166352	rs957162	0.108493131	0.110156088	0.146167304	0.162266515	-1.701312896	0.968858827	0.288357504	-0.16155871	1.045425705	0.59820132	0.196053603	0.114293168	0.867966973	0.41301367	0.997187614	0.921529413	Bacteria.Bacteroidetes.Bacteroidia.Bacteroidales	IFTAP
273554	ENSG00000166352	rs957162	0.179322016	0.118327668	0.231714609	0.166555573	-1.493436105	1.055660316	0.232572633	-0.16383919	1.100149993	0.666969771	0.19264824	0.117108499	0.997454612	0.766698644	0.997650199	0.999159905	Bacteria.Firmicutes.Clostridia.Clostridiales	IFTAP
273555	ENSG00000166352	rs957162	0.471244806	0.379357515	0.236133019	0.200241139	-0.179768978	0.14494401	0.181001315	-0.120273042	0.248064344	0.163757356	0.151368844	0.092946034	0.263344799	0.105226936	0.977260763	0.903472313	Bacteria.Firmicutes.Negativicutes.Selenomonadales.Veillonellaceae.Veillonella	IFTAP
273556	ENSG00000166352	rs957162	0.255475269	0.280217351	0.393726978	0.494589756	-0.323285149	0.204162149	-0.180955219	0.091981235	0.281786362	0.18749337	0.210760855	0.133907931	0.20461908	0.099616442	0.999672451	0.998587032	Bacteria.Firmicutes.Clostridia.Clostridiales.Ruminococcaceae.Butyricicoccus	IFTAP
273557	ENSG00000166352	rs957162	0.112233745	0.015886577	0.090209672	0.011686764	-0.424373662	0.480622295	0.218013016	-0.220651519	0.263578369	0.194086467	0.126759385	0.085037144	0.192216554	0.024392726	0.622250295	0.677766387	Bacteria.Firmicutes.Negativicutes.Selenomonadales.Veillonellaceae	IFTAP
273558	ENSG00000166352	rs957162	0.223221154	0.225866777	0.344981289	0.408830443	-0.365166205	0.240595288	-0.134170017	0.078320525	0.296942003	0.19677757	0.141040112	0.094211046	0.172075165	0.101023987	0.979221309	0.998719086	Bacteria.Firmicutes.Bacilli.Bacillales.Family_XI.Gemella	IFTAP
273559	ENSG00000166352	rs957162	0.145085216	0.093560135	0.184345479	0.130263097	-1.814066979	1.229480262	0.282952657	-0.190611112	1.230016229	0.722432468	0.210883154	0.124382803	0.999435429	0.931310368	0.999968393	0.999515331	Bacteria.Firmicutes	IFTAP
273560	ENSG00000166352	rs957162	0.77547458	0.651500288	0.426142792	0.487201446	-0.084243887	0.084760864	0.10985381	-0.060321411	0.294136774	0.186789378	0.137173497	0.086327698	0.459783975	0.252918409	0.533318507	0.934437646	Bacteria.Firmicutes.Clostridia.Clostridiales.Christensenellaceae.Christensenellaceae_R_7_group	IFTAP
273561	ENSG00000166352	rs957162	0.418014987	0.371631984	0.749346587	0.894165706	-0.218454519	0.159820891	0.033797134	0.009520116	0.268022945	0.177649536	0.10533329	0.071281414	0.184797535	0.105301946	0.899095022	0.947112379	Bacteria.Fusobacteria.Fusobacteriia.Fusobacteriales	IFTAP
273562	ENSG00000166352	rs957162	0.464441456	0.341003544	0.736972164	0.917866649	-0.19231064	0.167515993	0.042194109	0.008739548	0.261328604	0.174638118	0.125091052	0.084421322	0.194680836	0.080907824	0.990263512	0.944647962	Bacteria.Proteobacteria.Gammaproteobacteria.Pseudomonadales	IFTAP
273563	ENSG00000166352	rs957162	0.413105227	0.379570238	0.946388806	0.990519159	-0.210698716	0.14735987	-0.009240074	0.001025375	0.255786135	0.166561562	0.136884714	0.085959766	0.189414804	0.109231702	0.935210297	0.976478221	Bacteria.Firmicutes.Clostridia.Clostridiales.Ruminococcaceae.Ruminococcaceae_UCG_002	IFTAP
273564	ENSG00000166352	rs957162	0.352388292	0.311594617	0.283087827	0.358497115	-0.233744989	0.168148213	0.132939553	-0.073366572	0.249545131	0.164880266	0.122822808	0.07933344	0.153552376	0.084916827	0.957730131	0.88419231	Bacteria.Bacteroidetes.Bacteroidia.Bacteroidales.Rikenellaceae	IFTAP
273565	ENSG00000166352	rs957162	0.852673115	0.709873899	0.591265199	0.671417005	-0.067302491	0.081712733	0.07562285	-0.036234365	0.360969364	0.218682524	0.140126627	0.085030153	0.493559196	0.314492219	0.858485134	0.997202793	Bacteria.Firmicutes.Clostridia.Clostridiales.Ruminococcaceae.Ruminococcus_2	IFTAP
273566	ENSG00000166352	rs957162	0.064241986	0.032201756	0.098690977	0.043812771	-0.600423859	0.508838479	0.21933102	-0.189137788	0.318946181	0.232462687	0.13092474	0.091997636	0.108963838	0.030290497	0.800498479	0.997216401	Bacteria.Firmicutes.Clostridia.Clostridiales.Ruminococcaceae.Subdoligranulum	IFTAP
273567	ENSG00000166352	rs957162	0.453698217	0.553840447	0.777410889	0.871722303	-0.247326065	0.129753781	-0.034493218	-0.013100678	0.328110705	0.21803562	0.121509827	0.080813629	0.270658681	0.160243932	0.964058101	0.979585985	Bacteria.Firmicutes.Erysipelotrichia.Erysipelotrichales.Erysipelotrichaceae.Erysipelatoclostridium	IFTAP
273568	ENSG00000166352	rs957162	0.480866291	0.428609067	0.296123383	0.409419338	-0.177188198	0.130398001	-0.144384519	0.078220061	0.249916543	0.163702335	0.13708399	0.09420918	0.193963498	0.121335191	0.676170535	0.950817369	Bacteria.Firmicutes.Clostridia.Clostridiales.Lachnospiraceae.Dorea	IFTAP
273569	ENSG00000166352	rs957162	0.115326627	0.04169178	0.199715382	0.066952164	-0.739677508	0.621635469	-0.224043459	0.205337852	0.46344007	0.299194436	0.172934137	0.110206714	0.23736463	0.06529032	0.997947728	0.9977362	Bacteria.Actinobacteria.Actinobacteria.Micrococcales	IFTAP
273570	ENSG00000166352	rs957162	0.456718972	0.761558012	0.848020161	0.682318583	-0.296018827	0.071533036	-0.035495802	-0.044110157	0.395359598	0.234755191	0.184479063	0.107286115	0.479476668	0.375367442	0.998832683	0.994813312	Bacteria.Firmicutes.Clostridia.Clostridiales.Ruminococcaceae.Eubacterium_coprostanoligenes_group	IFTAP
273571	ENSG00000166352	rs957162	0.495296943	0.381937078	0.860574819	0.873783191	-0.190722674	0.159222634	-0.026669491	-0.016037438	0.278114664	0.18087202	0.151238715	0.100559159	0.225595875	0.125709717	0.92078388	0.959350002	Bacteria.Firmicutes.Clostridia.Clostridiales.Lachnospiraceae.Fusicatenibacter	IFTAP
273572	ENSG00000166352	rs957162	0.474344847	0.609950096	0.838856185	0.538508343	-0.189373516	0.09201597	-0.015050921	0.032109887	0.263161426	0.179498941	0.073716487	0.051928706	0.326785735	0.232722572	0.997282517	0.999171204	Bacteria.Proteobacteria.Gammaproteobacteria.Enterobacteriales.Enterobacteriaceae	IFTAP
273573	ENSG00000166352	rs957162	0.970904324	0.887531043	0.071417588	0.073016776	0.009950154	0.024458448	0.349280047	-0.216442273	0.271751893	0.17226081	0.19057514	0.118777133	0.336721877	0.232837814	0.999670759	0.975906693	Bacteria.Firmicutes.Clostridia.Clostridiales.Ruminococcaceae.Flavonifractor	IFTAP
273574	ENSG00000166352	rs957162	0.493921679	0.330377901	0.929969428	0.69314797	-0.204422719	0.180240098	-0.012613143	0.035410859	0.297140471	0.183787568	0.1429663	0.089343299	0.278362466	0.138487094	0.96561126	0.998819627	Bacteria.Firmicutes.Clostridia.Clostridiales.Ruminococcaceae.Ruminococcaceae_UCG_003	IFTAP
273575	ENSG00000166352	rs957162	0.073990233	0.134135444	0.118479896	0.262351654	-0.748953709	0.376953476	0.301845421	-0.129872826	0.412430772	0.248499146	0.190787335	0.114864301	0.152288935	0.113640102	0.99759175	0.986746924	Bacteria.Firmicutes.Clostridia.Clostridiales.Lachnospiraceae.Lachnospiraceae_UCG_008	IFTAP
273576	ENSG00000166352	rs957162	0.407522532	0.2562748	0.754291319	0.508609106	-0.30634784	0.288260426	-0.041259548	0.05649198	0.367470841	0.251684776	0.13126973	0.084991761	0.435751059	0.195629632	0.997594253	0.968019235	Bacteria.Firmicutes.Erysipelotrichia.Erysipelotrichales.Erysipelotrichaceae.Faecalitalea	IFTAP
273577	ENSG00000166352	rs957162	0.399760815	0.354443663	0.999878692	0.929783169	-0.213471721	0.154374508	1.99E-05	-0.007564184	0.251848809	0.165519482	0.130271553	0.085509788	0.182127037	0.095277916	0.999878692	0.996621608	Bacteria.Proteobacteria.Deltaproteobacteria	IFTAP
273578	ENSG00000166352	rs957162	0.349326795	0.331099708	0.507032907	0.54519322	-0.608557914	0.352628232	0.095705903	-0.049601192	0.645550106	0.360109685	0.143453161	0.081557939	0.482243689	0.306711805	0.960907055	0.912802156	Bacteria.Firmicutes.Clostridia.Clostridiales.Ruminococcaceae.Faecalibacterium	IFTAP
273579	ENSG00000166352	rs957162	0.426678447	0.350624982	0.771544222	0.980322263	-0.204365041	0.160357043	0.03246266	-0.001781136	0.255486009	0.170566652	0.111337606	0.071936074	0.201509667	0.106005229	0.922225994	0.914449425	Bacteria.Proteobacteria.Betaproteobacteria.Burkholderiales.Alcaligenaceae.Parasutterella	IFTAP
273580	ENSG00000166352	rs957162	0.126969595	0.12317927	0.199569883	0.231037985	-0.62193633	0.382780634	-0.166808368	0.094514888	0.402297961	0.245081529	0.128713455	0.078175354	0.170421192	0.077328196	0.99714486	0.996602117	Bacteria.Firmicutes.Clostridia.Clostridiales.Clostridiaceae_1.Clostridium_sensu_stricto_1	IFTAP
273581	ENSG00000166352	rs957162	0.50671632	0.322534833	0.437351541	0.808164801	-0.168453793	0.165344501	0.097113813	-0.018307534	0.252305946	0.165867295	0.124267476	0.075096909	0.272246686	0.106238808	0.894791964	0.990319722	Bacteria.Firmicutes.Negativicutes.Selenomonadales.Acidaminococcaceae	IFTAP
273582	ENSG00000166352	rs957162	0.095657315	0.046129162	0.164890643	0.072633164	-0.599484029	0.506067828	-0.174958904	0.157141619	0.354547743	0.248913273	0.12455826	0.086116346	0.161956773	0.044665007	0.999858829	0.87696773	Bacteria.Proteobacteria.Betaproteobacteria.Neisseriales.Neisseriaceae.Eikenella	IFTAP
273583	ENSG00000166352	rs957162	0.087049488	0.011187184	0.194125853	0.023598667	-0.607913091	0.671564618	-0.208142454	0.246879516	0.349894244	0.257172247	0.158641914	0.106498756	0.225941493	0.032455403	0.998891856	0.999590371	Bacteria.Firmicutes.Bacilli.Bacillales.Staphylococcaceae.Staphylococcus	IFTAP
273584	ENSG00000166352	rs957162	0.300252828	0.304330912	0.610932197	0.994199854	-0.310411705	0.189633804	-0.076273234	0.000659801	0.297267322	0.183154858	0.149199702	0.090414861	0.188481669	0.082015741	0.66474648	0.894960143	Bacteria.Firmicutes.Clostridia.Clostridiales.Peptostreptococcaceae	IFTAP
273585	ENSG00000166352	rs957162	0.229586958	0.295462661	0.374814821	0.512235756	-0.364081178	0.204074696	-0.113880116	0.050993112	0.30019316	0.193488907	0.127434908	0.077381763	0.30836523	0.158666167	0.999985325	0.999758873	Bacteria.Firmicutes.Clostridia.Clostridiales.Ruminococcaceae.Ruminococcaceae_UCG_014	IFTAP
273586	ENSG00000166394	rs185375375	0.329858474	0.324085644	0.654422978	0.516107663	-0.456788664	0.351994956	-0.056176079	0.063435039	0.465275452	0.354250045	0.124919054	0.097155226	0.660373197	0.336569346	0.998803525	0.997226571	Bacteria.Firmicutes.Clostridia.Clostridiales.Lachnospiraceae.Eubacterium_rectale_group	CYB5R2
273587	ENSG00000166394	rs185375375	0.172217554	0.114391659	0.198390852	0.144031638	-0.389839759	0.350979409	0.118225981	-0.101751106	0.282427507	0.219327154	0.090983871	0.068807901	0.118504378	0.047085949	0.955858825	0.932392372	Bacteria.Firmicutes.Clostridia.Clostridiales.Lachnospiraceae.Tyzzerella	CYB5R2
273588	ENSG00000166394	rs185375375	0.00410484	0.001925711	0.536278777	0.613708092	-0.665805105	0.564692469	0.068926053	-0.04438127	0.223770655	0.17466503	0.110857543	0.087496834	0.009036923	0.002091937	0.919978938	0.987424055	Bacteria.Proteobacteria.Gammaproteobacteria.Pasteurellales.Pasteurellaceae	CYB5R2
273589	ENSG00000166394	rs185375375	0.003035609	0.001501376	0.445998381	0.705437694	-0.702610747	0.584285709	-0.074226956	0.028059235	0.228146542	0.176251047	0.096805589	0.073906814	0.007107224	0.001692142	0.968802863	0.997181136	Bacteria.Bacteroidetes.Bacteroidia.Bacteroidales.Prevotellaceae	CYB5R2
273590	ENSG00000166394	rs185375375	0.004726879	0.002086856	0.533577205	0.59656091	-0.693803564	0.590382068	-0.048313013	0.031295909	0.23712708	0.184135224	0.077190608	0.058830295	0.010792465	0.001957681	0.765770081	0.993577312	Bacteria.Proteobacteria.Betaproteobacteria.Burkholderiales.Alcaligenaceae.Sutterella	CYB5R2
273591	ENSG00000166394	rs185375375	0.007391603	0.008420596	0.550115715	0.792891743	-0.699073167	0.577408445	0.054368099	-0.019929858	0.252790315	0.212473214	0.090504942	0.075595119	0.018689371	0.008505625	0.772807339	0.935568656	Bacteria.Proteobacteria.Betaproteobacteria.Burkholderiales.Alcaligenaceae	CYB5R2
273592	ENSG00000166394	rs185375375	0.104758259	0.024848747	0.261839421	0.323331661	-0.450279172	0.448419751	0.11344195	-0.073218611	0.273694131	0.19521932	0.100223521	0.07357209	0.100754473	0.019095668	0.63815743	0.970562572	Bacteria.Firmicutes.Negativicutes.Selenomonadales.Acidaminococcaceae.Phascolarctobacterium	CYB5R2
273593	ENSG00000166394	rs185375375	0.214354822	0.080490846	0.646621721	0.940632688	-0.493025835	0.567716499	0.082256625	0.010877515	0.393181323	0.31974405	0.17858515	0.145492769	0.335701656	0.088341769	0.99792254	0.986607256	Bacteria.Firmicutes.Clostridia.Clostridiales.Family_XIII.Family_XIII_AD3011_group	CYB5R2
273594	ENSG00000166394	rs185375375	0.23974954	0.195602864	0.983168912	0.982606808	-0.644936245	0.560532717	0.002084755	-0.001735003	0.543568893	0.428660921	0.098441839	0.079278516	0.783092409	0.420759778	0.999973618	0.997973471	Bacteria.Bacteroidetes.Bacteroidia.Bacteroidales.Bacteroidaceae.Bacteroides	CYB5R2
273595	ENSG00000166394	rs185375375	0.012437314	0.028830833	0.610954682	0.938640625	-0.719708142	0.562340539	-0.045825501	0.006852621	0.279929379	0.25155869	0.089645904	0.088676146	0.051355723	0.03410123	0.853833428	0.998304349	Bacteria.Firmicutes.Erysipelotrichia.Erysipelotrichales.Erysipelotrichaceae.Clostridium_innocuum_group	CYB5R2
273596	ENSG00000166394	rs185375375	0.035295431	0.015376561	0.811129768	0.856354957	-0.593469513	0.527194606	0.02426291	-0.015761022	0.276054497	0.211802405	0.101119604	0.086724507	0.099374233	0.019502184	0.996596763	0.999791394	Bacteria.Firmicutes.Clostridia.Clostridiales.Ruminococcaceae.Ruminococcaceae_UCG_005	CYB5R2
273597	ENSG00000166394	rs185375375	0.41104051	0.305580846	0.867945272	0.846955607	-0.788344758	0.672883162	0.027679389	-0.022162435	0.952803283	0.651589332	0.165816778	0.114371439	0.931479392	0.541680391	0.997675757	0.947294817	Bacteria.Bacteroidetes	CYB5R2
273598	ENSG00000166394	rs185375375	0.398752133	0.17242508	0.095266039	0.253556561	-0.258984082	0.325988758	0.184692403	-0.108911033	0.304886598	0.236285231	0.109099367	0.09454404	0.299657777	0.107766074	0.579115262	0.906535262	Bacteria.Bacteroidetes.Bacteroidia.Bacteroidales.Porphyromonadaceae.Odoribacter	CYB5R2
273599	ENSG00000166394	rs185375375	0.642249877	0.50510137	0.896952196	0.970158618	-0.495446494	0.573676923	-0.025478382	-0.006092662	1.061514792	0.8559724	0.195957518	0.162238635	0.954184916	0.730673981	0.999826541	0.999832315	Bacteria.Firmicutes.Clostridia.Clostridiales.Lachnospiraceae	CYB5R2
273600	ENSG00000166394	rs185375375	0.027690134	0.014311914	0.932163719	0.856524739	-0.6224227	0.532205703	0.007821693	-0.012934253	0.27635527	0.211445094	0.091531823	0.071255469	0.064234388	0.014643164	0.998329958	0.99999132	Bacteria.Firmicutes.Clostridia.Clostridiales.Clostridiaceae_1	CYB5R2
273601	ENSG00000166394	rs185375375	0.007991268	0.012136597	0.456111974	0.624003054	-0.743612287	0.611110252	-0.124401067	0.066344259	0.27170459	0.236829293	0.16592397	0.134700451	0.024041842	0.010669856	0.991744893	0.887089199	Bacteria.Firmicutes.Bacilli.Lactobacillales.Carnobacteriaceae	CYB5R2
273602	ENSG00000166394	rs185375375	0.020056024	0.005999833	0.605240848	0.50863732	-0.734801574	0.650660287	-0.066689928	0.065726775	0.308225384	0.229025901	0.128396165	0.098892046	0.096983716	0.017617779	0.981084248	0.998600531	Bacteria.Firmicutes.Clostridia.Clostridiales.Ruminococcaceae.Ruminiclostridium_6	CYB5R2
273603	ENSG00000166394	rs185375375	0.003205633	0.001304194	0.333477248	0.187172128	-0.663409904	0.581989556	-0.078057432	0.092355223	0.216731394	0.173160684	0.080109349	0.06928164	0.007071792	0.001460158	0.998277807	0.999325446	Bacteria.Bacteroidetes.Bacteroidia.Bacteroidales.Porphyromonadaceae.Parabacteroides	CYB5R2
273604	ENSG00000166394	rs185375375	0.014968804	0.031459128	0.114199387	0.222363961	-1.614633135	1.138961086	0.267430725	-0.163859161	0.645966279	0.517998704	0.167027119	0.132995769	0.360718642	0.219903254	0.999330493	0.996754281	Bacteria.Proteobacteria	CYB5R2
273605	ENSG00000166394	rs185375375	0.005385549	0.00733351	0.482093103	0.83884484	-0.730095019	0.565622082	-0.048638497	0.011181532	0.253537962	0.204320482	0.068795551	0.054761059	0.0281916	0.011789972	0.872908214	0.998607976	Bacteria.Firmicutes.Clostridia.Clostridiales.Lachnospiraceae.Tyzzerella_4	CYB5R2
273606	ENSG00000166394	rs185375375	0.003079975	0.001447152	0.360269717	0.354726805	-0.686015151	0.596422913	0.095011085	-0.078904997	0.223117368	0.179261838	0.103120495	0.084651621	0.006933239	0.001372126	0.975933082	0.867780426	Bacteria.Bacteroidetes.Bacteroidia.Bacteroidales.Rikenellaceae.Alistipes	CYB5R2
273607	ENSG00000166394	rs185375375	0.005094425	0.002191443	0.366562027	0.356207976	-0.628270204	0.553365116	-0.097948984	0.08022286	0.216690987	0.173474506	0.107721559	0.086332613	0.011208786	0.002039958	0.995339941	0.95316496	Bacteria.Proteobacteria.Deltaproteobacteria.Desulfovibrionales.Desulfovibrionaceae.Bilophila	CYB5R2
273608	ENSG00000166394	rs185375375	0.084413992	0.024279409	0.601601492	0.851848721	-0.536848673	0.567220419	0.062288147	0.018202183	0.306343607	0.245921188	0.118720019	0.097075672	0.132540644	0.024561313	0.577956852	0.986140724	Bacteria.Firmicutes.Clostridia.Clostridiales.Christensenellaceae.Christensenellaceae_R_7_group	CYB5R2
273609	ENSG00000166394	rs185375375	0.007045542	0.003198475	0.747990958	0.5393079	-0.628784017	0.540405686	-0.026745933	0.043069234	0.225944979	0.176502541	0.082892887	0.069790096	0.015358405	0.002492152	0.998291816	0.97562022	Bacteria.Bacteroidetes.Bacteroidia.Bacteroidales.Porphyromonadaceae	CYB5R2
273610	ENSG00000166394	rs185375375	0.006600002	0.007421187	0.103875731	0.142517315	-1.336346675	1.067744122	0.295666544	-0.219097487	0.476142013	0.386308471	0.179249079	0.147592882	0.107973692	0.044019178	0.811573392	0.850035477	Bacteria.Firmicutes.Negativicutes.Selenomonadales	CYB5R2
273611	ENSG00000166394	rs185375375	0.000444547	0.001473624	0.029937284	0.087565834	-1.126601152	0.847116468	0.226121378	-0.143323915	0.304415122	0.255064872	0.101872502	0.08263026	0.015221023	0.00777332	0.996566686	0.997858307	Bacteria.Proteobacteria.Gammaproteobacteria	CYB5R2
273612	ENSG00000166394	rs185375375	0.007513893	0.003599719	0.29471163	0.353162432	-0.602206608	0.527190204	-0.117510705	0.08761153	0.21823595	0.17450698	0.111240555	0.09368521	0.013715983	0.002547965	0.998525812	0.997174658	Bacteria.Proteobacteria.Deltaproteobacteria.Desulfovibrionales.Desulfovibrionaceae	CYB5R2
273613	ENSG00000166394	rs185375375	0.002649465	0.003652447	0.446608278	0.714130855	-0.662022873	0.511638471	-0.071664364	-0.030066899	0.211782193	0.169641772	0.093589515	0.081722064	0.007178893	0.002477478	0.51439404	0.994284648	Bacteria.Firmicutes.Clostridia.Clostridiales.Lachnospiraceae.Lachnospira	CYB5R2
273614	ENSG00000166394	rs185375375	0.007195541	0.003204355	0.191338635	0.293310043	-0.600959737	0.529621345	-0.131921927	0.089590463	0.216543647	0.17301587	0.09991206	0.084562126	0.012304884	0.002743246	0.975966367	0.997201293	Bacteria.Firmicutes.Clostridia.Clostridiales.Lachnospiraceae.Coprococcus_1	CYB5R2
273615	ENSG00000166394	rs185375375	0.114069955	0.038437373	0.567548243	0.822387003	-0.529930105	0.604608898	0.062658195	0.021703868	0.330853647	0.286125336	0.109047464	0.096296914	0.143946506	0.042280194	0.714617864	0.932319533	Bacteria.Firmicutes.Clostridia.Clostridiales.Lachnospiraceae.Lachnospiraceae_UCG_010	CYB5R2
273616	ENSG00000166394	rs185375375	0.017178319	0.005490248	0.690472407	0.410219195	-0.690367466	0.706835425	-0.056335113	0.106426979	0.282289696	0.246047165	0.140839883	0.128402237	0.095561951	0.016035111	0.99991226	0.982046009	Bacteria.Actinobacteria.Coriobacteriia.Coriobacteriales.Coriobacteriaceae.Collinsella	CYB5R2
273617	ENSG00000166394	rs185375375	0.049984912	0.049666447	0.451958296	0.497757622	-0.956857941	0.807030146	-0.11273544	0.089829762	0.479082103	0.403486523	0.148981212	0.131744583	0.135731505	0.070694509	0.999878354	0.976750668	Bacteria.Bacteroidetes.Bacteroidia.Bacteroidales.Porphyromonadaceae.Barnesiella	CYB5R2
273618	ENSG00000166394	rs185375375	0.004904318	0.002432657	0.885657393	0.858467896	-0.638879737	0.557332788	-0.01245523	0.012559728	0.219331119	0.176661058	0.086274795	0.070152749	0.010482087	0.002070025	0.873640284	0.869056696	Bacteria.Firmicutes.Negativicutes.Selenomonadales.Veillonellaceae.Dialister	CYB5R2
273619	ENSG00000166394	rs185375375	0.587432753	0.250129695	0.186184051	0.26861635	-0.208754171	0.308231782	0.167800099	-0.094349818	0.382844139	0.265625115	0.125591938	0.084558086	0.444127847	0.168457087	0.981446852	0.925873833	Bacteria.Proteobacteria.Gammaproteobacteria.Enterobacteriales.Enterobacteriaceae.Citrobacter	CYB5R2
273620	ENSG00000166394	rs185375375	0.010367386	0.005306598	0.845808292	0.869369387	-0.65785972	0.568235299	-0.028464522	0.018497453	0.249183754	0.196969754	0.145786923	0.112030704	0.019561072	0.004053651	0.917770889	0.997132292	Bacteria.Firmicutes.Bacilli.Bacillales	CYB5R2
273621	ENSG00000166394	rs185375375	0.00390519	0.001965095	0.4186928	0.484494453	-0.659577988	0.559505952	0.089335657	-0.061201068	0.220390548	0.173421758	0.109766927	0.087042664	0.009108956	0.002117445	0.915215198	0.989428248	Bacteria.Proteobacteria.Gammaproteobacteria.Pasteurellales.Pasteurellaceae.Haemophilus	CYB5R2
273622	ENSG00000166394	rs185375375	0.599598592	0.412939281	0.876098461	0.968135838	-0.491765686	0.569140604	-0.028783023	-0.005513837	0.932144997	0.690684354	0.183878871	0.137500107	0.914619082	0.638480003	0.999135888	0.99931625	Bacteria.Firmicutes.Clostridia.Clostridiales.Ruminococcaceae	CYB5R2
273623	ENSG00000166394	rs185375375	0.004666812	0.002329626	0.70283558	0.694092175	-0.63864689	0.558638387	-0.039310938	0.032614706	0.217939831	0.176261106	0.102590923	0.082556361	0.010808895	0.002266239	0.99935717	0.960853802	Bacteria.Firmicutes.Erysipelotrichia.Erysipelotrichales.Erysipelotrichaceae.Erysipelotrichaceae_UCG_003	CYB5R2
273624	ENSG00000166394	rs185375375	0.014765671	0.006305761	0.275390043	0.578020587	-0.563855141	0.503006894	0.107386175	-0.041623846	0.225102876	0.17817598	0.097623926	0.074449082	0.022429761	0.004305373	0.843768011	0.911978347	Bacteria.Fusobacteria.Fusobacteriia.Fusobacteriales.Fusobacteriaceae.Fusobacterium	CYB5R2
273625	ENSG00000166394	rs185375375	0.037739242	0.036000041	0.94729891	0.981877276	-0.621276143	0.560483899	0.007755303	0.002339734	0.292913651	0.261743503	0.116876024	0.102606428	0.138343576	0.058937598	0.970853663	0.998957768	Bacteria.Firmicutes.Clostridia.Clostridiales.Lachnospiraceae.Eubacterium_xylanophilum_group	CYB5R2
273626	ENSG00000166394	rs185375375	0.001246046	0.000433808	0.016021264	0.020441382	-0.710776856	0.632796779	-0.290355056	0.256609271	0.210552385	0.170639231	0.117408928	0.107985416	0.004856621	0.000626108	0.770590839	0.832998246	Bacteria.Actinobacteria.Actinobacteria.Bifidobacteriales.Bifidobacteriaceae	CYB5R2
273627	ENSG00000166394	rs185375375	0.047808793	0.024650424	0.302467839	0.412031141	-0.505411758	0.460916004	-0.126209335	0.0820001	0.250551949	0.200372573	0.121424703	0.099317588	0.049139009	0.01337106	0.997117901	0.950206352	Bacteria.Firmicutes.Clostridia.Clostridiales.Lachnospiraceae.Eubacterium_hallii_group	CYB5R2
273628	ENSG00000166394	rs185375375	0.092204665	0.097252503	0.933366839	0.573761003	-0.605795836	0.445182285	0.010419014	-0.049902914	0.354454578	0.264581436	0.124133348	0.088264201	0.174865337	0.09503574	0.997329664	0.92426646	Bacteria.Firmicutes.Negativicutes.Selenomonadales.Veillonellaceae.Megasphaera	CYB5R2
273629	ENSG00000166394	rs185375375	0.009060835	0.010078616	0.270841136	0.650390848	-0.971388734	0.676166059	-0.147266903	0.042299695	0.361055699	0.255092688	0.132603735	0.092899453	0.043590846	0.018045055	0.715425881	0.996502544	Bacteria.Firmicutes.Clostridia.Clostridiales.Family_XI	CYB5R2
273630	ENSG00000166394	rs185375375	0.005534973	0.008033002	0.424443263	0.777818085	-0.738787672	0.578945891	0.074715085	-0.02131641	0.257429094	0.211686159	0.092952513	0.075233099	0.019425444	0.009387049	0.693659229	0.994680072	Bacteria.Proteobacteria.Betaproteobacteria.Burkholderiales	CYB5R2
273631	ENSG00000166394	rs185375375	0.005542404	0.003458053	0.716639	0.421609321	-0.622193606	0.528940932	0.042506577	-0.0799193	0.216838316	0.174286302	0.116603707	0.098818297	0.011554606	0.003037248	0.999670759	0.996530704	Bacteria.Firmicutes.Clostridia.Clostridiales.Ruminococcaceae.Flavonifractor	CYB5R2
273632	ENSG00000166394	rs185375375	0.89351665	0.394526793	0.121243927	0.210986634	-0.057047395	0.244785457	0.262865931	-0.134839857	0.424520245	0.285590069	0.167418253	0.106734475	0.600430462	0.263722788	0.998891856	0.999590371	Bacteria.Firmicutes.Bacilli.Bacillales.Staphylococcaceae.Staphylococcus	CYB5R2
273633	ENSG00000166394	rs185375375	0.004225047	0.016375275	0.406780896	0.87641084	-0.724654025	0.51069311	-0.088325759	-0.014493137	0.2443778	0.207224059	0.105780385	0.092824636	0.016901896	0.01394614	0.789657152	0.983121182	Bacteria.Firmicutes.Clostridia.Clostridiales.Lachnospiraceae.Eubacterium_eligens_group	CYB5R2
273634	ENSG00000166394	rs185375375	0.001902412	0.001807072	0.190677553	0.213639808	-0.776800211	0.691486175	-0.23273148	0.196754604	0.239972061	0.212497918	0.175995049	0.156661448	0.012788292	0.003042479	0.999005033	0.892868181	Bacteria.Actinobacteria.Coriobacteriia.Coriobacteriales	CYB5R2
273635	ENSG00000166394	rs185375375	0.05440059	0.018216591	0.107146254	0.25884526	-0.464653575	0.466416096	0.132291012	-0.07319387	0.237184644	0.192545588	0.080973847	0.064256308	0.084814584	0.018546907	0.953850517	0.998439902	Bacteria.Verrucomicrobia.Verrucomicrobiae.Verrucomicrobiales.Verrucomicrobiaceae.Akkermansia	CYB5R2
273636	ENSG00000166394	rs185375375	0.005686634	0.002544334	0.524055298	0.29637451	-0.637925211	0.543084531	0.088648628	-0.113374119	0.2230345	0.172975343	0.13839066	0.107698027	0.013756386	0.00240869	0.998043854	0.976485909	Bacteria.Firmicutes.Clostridia.Clostridiales.Ruminococcaceaencultured	CYB5R2
273637	ENSG00000166394	rs185375375	0.023970792	0.009847943	0.872457197	0.769056141	-0.654002968	0.592239491	0.032833013	-0.050333113	0.282903861	0.222701345	0.203713093	0.170713597	0.072200209	0.011722622	0.994136952	0.993308085	Bacteria.Firmicutes.Bacilli.Lactobacillales.Streptococcaceae	CYB5R2
273638	ENSG00000166394	rs185375375	0.017053847	0.006043487	0.553505116	0.585670053	-0.764107614	0.633078629	0.075427956	-0.052660565	0.312075746	0.223041842	0.126640177	0.096121884	0.072456233	0.012735712	0.836053231	0.902660525	Bacteria.Firmicutes.Negativicutes.Selenomonadales.Veillonellaceae	CYB5R2
273639	ENSG00000166394	rs185375375	0.018361548	0.004808537	0.559385907	0.516726125	-0.757819236	0.637855769	-0.054418606	0.042209636	0.313249602	0.218456738	0.092741521	0.064742729	0.067709833	0.010889941	0.844319263	0.941770524	Bacteria.Bacteroidetes.Bacteroidia.Bacteroidales.Prevotellaceae.Prevotella_9	CYB5R2
273640	ENSG00000166394	rs185375375	0.004538213	0.001936904	0.648762853	0.82443385	-0.680118782	0.572985871	0.053650067	-0.021150103	0.23131565	0.17733588	0.117241225	0.09495286	0.014066354	0.001914353	0.977260763	0.988536939	Bacteria.Firmicutes.Negativicutes.Selenomonadales.Veillonellaceae.Veillonella	CYB5R2
273641	ENSG00000166394	rs185375375	0.075968719	0.033954442	0.954485975	0.762588021	-0.639820743	0.623051898	0.011773553	-0.05202044	0.354796461	0.287600193	0.205490084	0.171483588	0.175312367	0.044129761	0.973761534	0.933837527	Bacteria.Firmicutes.Bacilli	CYB5R2
273642	ENSG00000166394	rs185375375	0.028690388	0.015780354	0.388983297	0.280103179	-0.543828206	0.470332323	-0.095174484	0.099346154	0.243055511	0.189729934	0.109740022	0.091213204	0.037906986	0.010483355	0.999694213	0.863959089	Bacteria.Firmicutes.Clostridia.Clostridiales.Lachnospiraceaencultured	CYB5R2
273643	ENSG00000166394	rs185375375	0.434358242	0.269936399	0.021915082	0.058797509	-0.215628152	0.250438898	-0.464708603	0.340977148	0.274117016	0.22507356	0.197896144	0.177268048	0.248112894	0.098861876	0.576117511	0.804147369	Bacteria.Actinobacteria	CYB5R2
273644	ENSG00000166394	rs185375375	0.000567296	0.000930757	0.032799705	0.095276859	-0.829270499	0.669286533	0.175927591	-0.110580043	0.22873634	0.192904495	0.080659949	0.06532275	0.004697628	0.00210603	0.997282517	0.999171204	Bacteria.Proteobacteria.Gammaproteobacteria.Enterobacteriales.Enterobacteriaceae	CYB5R2
273645	ENSG00000166394	rs185375375	0.034652906	0.00528541	0.851922086	0.525551681	-0.614675006	0.663926772	0.020479899	0.053453414	0.284876482	0.230026193	0.109277926	0.08374963	0.086664547	0.011214894	0.885411229	0.992480232	Bacteria.Firmicutes.Clostridia.Clostridiales.Ruminococcaceae.Ruminococcus_2	CYB5R2
273646	ENSG00000166394	rs185375375	0.270620773	0.209056726	0.361525439	0.353106743	-0.385055268	0.348905632	0.161202269	-0.136092549	0.34655491	0.275000511	0.175422302	0.145510235	0.292707161	0.127108406	0.998820086	0.961415255	Bacteria.Firmicutes.Clostridia.Clostridiales.Family_XIII	CYB5R2
273647	ENSG00000166394	rs185375375	0.214420747	0.153034884	0.85357444	0.705824517	-0.566715519	0.464344744	0.026536038	-0.039466686	0.452013623	0.321165646	0.143209482	0.104097093	0.304369112	0.141884616	0.998896274	0.991926881	Bacteria.Proteobacteria.Deltaproteobacteria.Desulfovibrionales.Desulfovibrionaceae.Desulfovibrio	CYB5R2
273648	ENSG00000166394	rs185375375	0.03335881	0.013735591	0.129272695	0.379944774	-0.503406617	0.466671065	-0.19148488	0.091321706	0.231566383	0.18424453	0.124625081	0.103303007	0.036509421	0.008449569	0.619700034	0.950422487	Bacteria.Firmicutes.Clostridia.Clostridiales.Lachnospiraceae.Dorea	CYB5R2
273649	ENSG00000166394	rs185375375	0.011921904	0.012782287	0.503178266	0.58216372	-0.764473588	0.650475654	-0.086303385	0.059460861	0.295484556	0.254036515	0.12819017	0.107525108	0.02974708	0.012469799	0.979221309	0.998719086	Bacteria.Firmicutes.Bacilli.Bacillales.Family_XI.Gemella	CYB5R2
273650	ENSG00000166394	rs185375375	0.035862924	0.016393485	0.011848574	0.055082533	-0.464942901	0.434942304	-0.392259807	0.270811782	0.216960248	0.176517907	0.151478829	0.138638189	0.040237804	0.009842392	0.550236741	0.833296624	Bacteria.Actinobacteria.Actinobacteria	CYB5R2
273651	ENSG00000166394	rs185375375	0.410908847	0.305516639	0.867821773	0.846881897	-0.788475297	0.672941013	0.027703071	-0.022172346	0.952691512	0.651558145	0.16580212	0.1143668	0.931435636	0.542833082	0.997187614	0.944142772	Bacteria.Bacteroidetes.Bacteroidia.Bacteroidales	CYB5R2
273652	ENSG00000166394	rs185375375	0.005074018	0.008469023	0.378672723	0.695118406	-0.763379148	0.595616131	0.083429972	-0.031043617	0.263160972	0.2193442	0.094122836	0.078858397	0.023592936	0.011144956	0.738145152	0.994523988	Bacteria.Proteobacteria.Betaproteobacteria	CYB5R2
273653	ENSG00000166394	rs185375375	0.565099651	0.235213363	0.068112357	0.155256485	-0.185278702	0.283641073	-0.259638972	0.15147801	0.320417901	0.236734662	0.139956717	0.105345874	0.34679736	0.134414168	0.833783886	0.828507938	Bacteria.Firmicutes.Clostridia.Clostridiales.Lachnospiraceae.Blautia	CYB5R2
273654	ENSG00000166394	rs185375375	0.084252882	0.024276251	0.600350729	0.853344158	-0.536750509	0.56681299	0.062461673	0.017999264	0.30612501	0.245738867	0.118641462	0.096983975	0.13171059	0.024100085	0.578057008	0.99011261	Bacteria.Firmicutes.Clostridia.Clostridiales.Christensenellaceae	CYB5R2
273655	ENSG00000166394	rs185375375	0.122221464	0.036777556	0.200035438	0.398241609	-0.421889819	0.433073318	0.183154936	-0.0832586	0.269418497	0.203115073	0.14147513	0.097908795	0.086800438	0.014883106	0.959085903	0.935449612	Bacteria.Proteobacteria.Gammaproteobacteria.Pseudomonadales	CYB5R2
273656	ENSG00000166394	rs185375375	0.412040043	0.137790798	0.076567605	0.205316549	-0.248646988	0.334893757	0.245321256	-0.121025895	0.301164168	0.222879369	0.136321041	0.09459838	0.268816169	0.065803664	0.786223498	0.851745899	Bacteria.Proteobacteria.Gammaproteobacteria.Pseudomonadales.Pseudomonadaceae.Pseudomonas	CYB5R2
273657	ENSG00000166394	rs185375375	0.075889482	0.098918954	0.871532491	0.973486063	-0.68413402	0.549041551	0.018341716	0.003567207	0.379264224	0.327964396	0.112975144	0.106915828	0.205914178	0.094943198	0.9994853	0.999502343	Bacteria.Firmicutes.Clostridia.Clostridiales.Lachnospiraceae.Ruminococcus_gnavus_group	CYB5R2
273658	ENSG00000166394	rs185375375	0.000698502	0.004312454	0.05746712	0.35573041	-0.933719949	0.6354388	-0.201527588	0.074618521	0.2622523	0.214810805	0.104201662	0.080221236	0.008011102	0.010139447	0.506913052	0.966402494	Bacteria.Firmicutes.Clostridia.Clostridiales.Ruminococcaceae.Ruminococcus_1	CYB5R2
273659	ENSG00000166394	rs185375375	0.047687645	0.018656726	0.129060925	0.263107788	-0.478285099	0.465957069	0.125255682	-0.072754963	0.236971277	0.19311279	0.081474909	0.064450182	0.080521548	0.018365177	0.947613107	0.99789802	Bacteria.Verrucomicrobia	CYB5R2
273660	ENSG00000166394	rs185375375	0.418267695	0.101515476	0.185743913	0.734600672	-0.267359932	0.423424263	-0.187319339	0.042201795	0.328204284	0.254910217	0.140059279	0.123951643	0.332706137	0.102248848	0.773588057	0.862626287	Bacteria.Firmicutes.Erysipelotrichia.Erysipelotrichales.Erysipelotrichaceae	CYB5R2
273661	ENSG00000166394	rs185375375	0.333599972	0.109140091	0.096930959	0.415987062	-0.285457133	0.368332508	-0.161419172	0.068936949	0.293035945	0.226756255	0.095840676	0.084209836	0.283101501	0.071515893	0.302496524	0.936479913	Bacteria.Firmicutes.Clostridia.Clostridiales.Lachnospiraceae.Anaerostipes	CYB5R2
273662	ENSG00000166394	rs185375375	0.727202956	0.505326891	0.883718367	0.893646078	-0.446147745	0.671398125	-0.030729774	-0.022432433	1.273405663	1.00231289	0.209283946	0.16713615	0.997454612	0.849792241	0.997650199	0.999159905	Bacteria.Firmicutes.Clostridia.Clostridiales	CYB5R2
273663	ENSG00000166394	rs185375375	0.207751254	0.109697096	0.834661977	0.692844626	-0.573809004	0.479828306	0.03589479	-0.048304365	0.450953114	0.295869891	0.171281669	0.12174727	0.341350302	0.115139848	0.998832683	0.995738724	Bacteria.Firmicutes.Clostridia.Clostridiales.Ruminococcaceae.Eubacterium_coprostanoligenes_group	CYB5R2
273664	ENSG00000166394	rs185375375	0.039601883	0.0105461	0.369427399	0.992697712	-0.525139292	0.522420719	-0.081504051	-0.000695801	0.250049973	0.19836552	0.090177107	0.075733793	0.055084528	0.009206915	0.687836059	0.886618609	Bacteria.Firmicutes.Clostridia.Clostridiales.Lachnospiraceae.Roseburia	CYB5R2
273665	ENSG00000166394	rs185375375	0.001164383	0.000410945	0.015188064	0.020483623	-0.715812418	0.638131867	-0.291459201	0.255623182	0.210676399	0.17131024	0.116868929	0.107608034	0.004804042	0.00055225	0.600454461	0.770101939	Bacteria.Actinobacteria.Actinobacteria.Bifidobacteriales.Bifidobacteriaceae.Bifidobacterium	CYB5R2
273666	ENSG00000166394	rs185375375	0.026248922	0.012432233	0.966098653	0.960031057	-0.6418693	0.558401615	-0.003987728	0.003643418	0.282212545	0.217176256	0.093464056	0.072421935	0.068130763	0.01597025	0.99714486	0.996602117	Bacteria.Firmicutes.Clostridia.Clostridiales.Clostridiaceae_1.Clostridium_sensu_stricto_1	CYB5R2
273667	ENSG00000166394	rs185375375	0.007668243	0.003609788	0.290892855	0.352148497	-0.600877171	0.526965342	-0.118905806	0.087794008	0.218343174	0.174488364	0.11166655	0.093681523	0.013863418	0.002732008	0.997604342	0.996621608	Bacteria.Proteobacteria.Deltaproteobacteria	CYB5R2
273668	ENSG00000166394	rs185375375	0.048209126	0.018782942	0.92134205	0.778993741	-0.645241909	0.598447727	0.020383532	-0.047684257	0.320462452	0.248298954	0.20562925	0.169214388	0.114404634	0.021937494	0.995753426	0.975114706	Bacteria.Firmicutes.Bacilli.Lactobacillales	CYB5R2
273669	ENSG00000166394	rs185375375	0.013041412	0.005696508	0.221670642	0.49970099	-0.566551233	0.503470618	0.11927973	-0.050079844	0.221928183	0.176064039	0.096666241	0.073781611	0.02004098	0.004091605	0.823938752	0.905449591	Bacteria.Fusobacteria.Fusobacteriia.Fusobacteriales	CYB5R2
273670	ENSG00000166394	rs185375375	0.023933615	0.010338074	0.983669282	0.886082117	-0.629170742	0.56986995	0.004087835	-0.0244484	0.272087391	0.215768028	0.198942134	0.169984855	0.06683518	0.011915145	0.982055585	0.992633569	Bacteria.Firmicutes.Bacilli.Lactobacillales.Streptococcaceae.Streptococcus	CYB5R2
273671	ENSG00000166394	rs185375375	0.143299029	0.076462277	0.719037513	0.659045779	-0.809362141	0.698770059	-0.064904523	0.061051596	0.546304157	0.388152889	0.17963534	0.137731522	0.364630471	0.152738063	0.862387916	0.936167976	Bacteria.Firmicutes.Clostridia.Clostridiales.Ruminococcaceae.Anaerotruncus	CYB5R2
273672	ENSG00000166394	rs185375375	0.020344089	0.021737889	0.593531378	0.810671151	-0.766057612	0.578351	-0.083774408	0.026919493	0.322109805	0.245946534	0.156186668	0.111914217	0.121659886	0.046681209	0.99032513	0.911649175	Bacteria.Firmicutes.Clostridia.Clostridiales.Ruminococcaceae.Ruminococcaceae_UCG_013	CYB5R2
273673	ENSG00000166394	rs185375375	0.000651102	0.000739974	0.025051543	0.0786536	-0.785591711	0.64282729	0.181257103	-0.117875784	0.21928996	0.18147497	0.079025104	0.065975035	0.00425325	0.001260185	0.999492402	0.999741582	Bacteria.Proteobacteria.Gammaproteobacteria.Enterobacteriales.Enterobacteriaceae.Escherichia_Shigella	CYB5R2
273674	ENSG00000166394	rs185375375	0.012523943	0.004324402	0.516764333	0.812507195	-0.58222504	0.523672298	0.060426303	-0.017506478	0.22668963	0.177086058	0.092692614	0.073507616	0.020839874	0.003492935	0.915122677	0.970927548	Bacteria.Firmicutes.Clostridia.Clostridiales.Ruminococcaceae.Ruminococcaceae_UCG_002	CYB5R2
273675	ENSG00000166394	rs185375375	0.001544136	0.002331048	0.128516182	0.352903309	-0.802032284	0.640232976	-0.14081047	0.071950656	0.242608047	0.202018831	0.091460082	0.076896966	0.007938653	0.002871985	0.858670885	0.979585985	Bacteria.Firmicutes.Erysipelotrichia.Erysipelotrichales.Erysipelotrichaceae.Erysipelatoclostridium	CYB5R2
273676	ENSG00000166394	rs185375375	0.053450115	0.015886865	0.931520865	0.662506161	-0.648541428	0.639819813	-0.013032967	0.051594925	0.329704687	0.258374869	0.151080416	0.117672842	0.191428554	0.037918447	0.949374291	0.966332496	Bacteria.Firmicutes.Clostridia.Clostridiales.Ruminococcaceae.Ruminococcaceae_NK4A214_group	CYB5R2
273677	ENSG00000166394	rs185375375	0.184092132	0.096158346	0.843627403	0.861369231	-0.587216015	0.610021488	0.029706166	0.020683968	0.437392957	0.361336199	0.149996528	0.117974953	0.301706068	0.107761729	0.997947728	0.998788642	Bacteria.Actinobacteria.Actinobacteria.Micrococcales	CYB5R2
273678	ENSG00000166394	rs185375375	0.002884247	0.001748171	0.316446166	0.378396515	-0.701126351	0.603666603	-0.097983037	0.075128468	0.226381064	0.184888015	0.097054494	0.084707983	0.009836301	0.00155071	0.480340739	0.920307156	Bacteria.Firmicutes.Clostridia.Clostridiales.Peptostreptococcaceae.Intestinibacter	CYB5R2
273679	ENSG00000166394	rs185375375	0.415828142	0.101608188	0.18901906	0.734929074	-0.26915348	0.423869126	-0.18597469	0.04216901	0.328671439	0.25524868	0.140104219	0.124014951	0.334325545	0.103658717	0.783312982	0.866226728	Bacteria.Firmicutes.Erysipelotrichia.Erysipelotrichales	CYB5R2
273680	ENSG00000166394	rs185375375	0.721898759	0.457980161	0.918781776	0.791040629	-0.488660421	0.827261471	-0.02263137	-0.048424427	1.367000519	1.107996589	0.221084129	0.182010567	0.999435429	0.979753451	0.999968393	0.999515331	Bacteria.Firmicutes	CYB5R2
273681	ENSG00000166394	rs185375375	0.237202961	0.167885041	0.696110208	0.781494105	-0.496678496	0.467340813	0.067864363	-0.039789857	0.416324644	0.335107734	0.172985116	0.142859576	0.303074408	0.149853579	0.883682472	0.906801426	Bacteria.Firmicutes.Clostridia.Clostridiales.Ruminococcaceae.Ruminiclostridium_9	CYB5R2
273682	ENSG00000166394	rs185375375	0.142770438	0.064594842	0.234073045	0.447316576	-0.418685671	0.431087447	0.140006294	-0.074304277	0.282225318	0.229305436	0.116565601	0.097189139	0.143204897	0.042498011	0.84046819	0.989115288	Bacteria.Firmicutes.Clostridia.Clostridiales.Ruminococcaceae.Ruminococcaceae_UCG_003	CYB5R2
273683	ENSG00000166394	rs185375375	0.001994215	0.000957847	0.590973514	0.470778871	-0.679774913	0.580509538	0.043503469	0.048365784	0.211019869	0.167759512	0.080546996	0.066669896	0.005807106	0.000881286	0.782824283	0.903004347	Bacteria.Firmicutes.Clostridia.Clostridiales.Lachnospiraceae.Lachnospiraceae_NK4A136_group	CYB5R2
273684	ENSG00000166394	rs185375375	0.010844583	0.016532275	0.92254676	0.345255397	-0.640119159	0.477107901	0.012800618	-0.109984255	0.24403136	0.193891181	0.131147922	0.115682101	0.032346612	0.012573457	0.999672451	0.998587032	Bacteria.Firmicutes.Clostridia.Clostridiales.Ruminococcaceae.Butyricicoccus	CYB5R2
273685	ENSG00000166394	rs185375375	0.07726097	0.07127241	0.912354852	0.712415117	-0.690692901	0.49809256	-0.014154096	-0.034577983	0.38473127	0.271627744	0.128093604	0.093396054	0.21648457	0.091390038	0.997594253	0.968948848	Bacteria.Firmicutes.Erysipelotrichia.Erysipelotrichales.Erysipelotrichaceae.Faecalitalea	CYB5R2
273686	ENSG00000166394	rs185375375	0.00457133	0.001889964	0.76114281	0.960585327	-0.663629684	0.575047642	0.04962129	0.006525963	0.225904063	0.177526408	0.162553673	0.131545378	0.009653822	0.001600361	0.999276643	0.988728768	Bacteria.Firmicutes.Clostridia.Clostridiales.Ruminococcaceae.Ruminiclostridium_5	CYB5R2
273687	ENSG00000166394	rs185375375	0.003076552	0.00144735	0.359383874	0.355030636	-0.686295033	0.596556701	0.095114463	-0.078848254	0.223180773	0.179304459	0.103041281	0.084644531	0.006901066	0.001350056	0.97729231	0.882457945	Bacteria.Bacteroidetes.Bacteroidia.Bacteroidales.Rikenellaceae	CYB5R2
273688	ENSG00000166394	rs185375375	0.003912331	0.002188165	0.535596303	0.721988923	-0.656664778	0.554861151	-0.071719248	0.035735904	0.219463745	0.173916177	0.115156522	0.100003075	0.010985901	0.001901376	0.641335641	0.877807854	Bacteria.Firmicutes.Clostridia.Clostridiales.Peptostreptococcaceae	CYB5R2
273689	ENSG00000166394	rs185375375	0.025661364	0.008679443	0.814604141	0.651946572	-0.67730428	0.609426892	0.026532347	-0.03983499	0.296573782	0.225182932	0.112690556	0.087905964	0.063947567	0.012191402	0.959667475	0.997216401	Bacteria.Firmicutes.Clostridia.Clostridiales.Ruminococcaceae.Subdoligranulum	CYB5R2
273690	ENSG00000166394	rs185375375	0.005162985	0.002307683	0.796605435	0.824875783	-0.633614561	0.552704505	0.021246982	-0.015562639	0.218892458	0.174214054	0.082097283	0.070047382	0.011916003	0.002284583	0.922225994	0.906405957	Bacteria.Proteobacteria.Betaproteobacteria.Burkholderiales.Alcaligenaceae.Parasutterella	CYB5R2
273691	ENSG00000166394	rs185375375	0.001100282	0.001048288	0.100768145	0.121720431	-0.835380728	0.745056758	-0.27423684	0.235237154	0.244554274	0.21712369	0.164727535	0.150016953	0.009028585	0.002215713	0.999739884	0.859864217	Bacteria.Actinobacteria.Coriobacteriia.Coriobacteriales.Coriobacteriaceae	CYB5R2
273692	ENSG00000166394	rs185375375	0.00864549	0.007180333	0.44186688	0.503718497	-0.781660928	0.662194836	0.084993965	-0.063027801	0.288668564	0.238542193	0.109842728	0.093736924	0.029692729	0.008863651	0.677847508	0.940799143	Bacteria.Firmicutes.Clostridia.Clostridiales.Lachnospiraceae.Lachnoclostridium	CYB5R2
273693	ENSG00000166394	rs185375375	0.026432091	0.011270989	0.500886565	0.511685893	-0.557328369	0.49753064	-0.086376195	0.062337405	0.245352381	0.190733298	0.127610098	0.094473076	0.037471145	0.008846213	0.92078388	0.932151327	Bacteria.Firmicutes.Clostridia.Clostridiales.Lachnospiraceae.Fusicatenibacter	CYB5R2
273694	ENSG00000166394	rs185375375	0.036518418	0.040489684	0.450803598	0.480680148	-0.914510227	0.789097969	0.129490737	-0.106612898	0.428301591	0.377471761	0.17068552	0.150309005	0.108531266	0.053535314	0.99759175	0.986746924	Bacteria.Firmicutes.Clostridia.Clostridiales.Lachnospiraceae.Lachnospiraceae_UCG_008	CYB5R2
273695	ENSG00000166394	rs185375375	0.004556848	0.006348718	0.290288868	0.551948849	-0.855635238	0.633818887	-0.149738707	0.066275793	0.291153411	0.224707366	0.140444796	0.110837737	0.037572321	0.01345743	0.792179187	0.971324061	Bacteria.Firmicutes.Clostridia.Clostridiales.Lachnospiraceae.Lachnospiraceae_ND3007_group	CYB5R2
273696	ENSG00000166394	rs185375375	0.022385052	0.006018596	0.664493917	0.737798039	-0.581698025	0.524288624	0.041351786	-0.023471496	0.248627035	0.184617236	0.094907638	0.069812721	0.041204532	0.005449382	0.904995655	0.9860779	Bacteria.Firmicutes.Negativicutes.Selenomonadales.Acidaminococcaceae	CYB5R2
273697	ENSG00000166394	rs185375375	0.009242635	0.015351765	0.493692993	0.68935065	-0.728192683	0.59132304	-0.111569212	0.051567561	0.27140747	0.237506145	0.162086291	0.128429231	0.025596008	0.013193891	0.949918965	0.871040747	Bacteria.Firmicutes.Bacilli.Lactobacillales.Carnobacteriaceae.Granulicatella	CYB5R2
273698	ENSG00000166394	rs185375375	0.071528738	0.043131938	0.848555103	0.640410287	-0.601744077	0.488065796	0.02225091	-0.040605717	0.328457342	0.236604193	0.116056232	0.086520025	0.177185938	0.044601986	0.999985325	0.999758873	Bacteria.Firmicutes.Clostridia.Clostridiales.Ruminococcaceae.Ruminococcaceae_UCG_014	CYB5R2
273699	ENSG00000166394	rs185375375	0.335400247	0.198564466	0.577344018	0.764267564	-0.42466542	0.456912818	-0.052931167	0.02288175	0.437578694	0.351766904	0.094504924	0.075983292	0.471887035	0.229392206	0.962314601	0.927689864	Bacteria.Firmicutes.Clostridia.Clostridiales.Ruminococcaceae.Faecalibacterium	CYB5R2
273700	ENSG00000166394	rs185375375	0.305242259	0.185487631	0.317180774	0.551659734	-0.367557253	0.405892114	0.119830791	-0.059985672	0.355674544	0.303307649	0.118876923	0.100245226	0.29565967	0.112843899	0.999858829	0.947089082	Bacteria.Proteobacteria.Betaproteobacteria.Neisseriales.Neisseriaceae.Eikenella	CYB5R2
273701	ENSG00000166405	rs7122904	0.393308139	0.358905828	0.053242427	0.113540399	-0.122531464	0.145953851	-0.12968732	0.104952515	0.14258695	0.157959363	0.065871199	0.06542766	0.164372159	0.114319755	0.893190239	0.987424055	Bacteria.Proteobacteria.Gammaproteobacteria.Pasteurellales.Pasteurellaceae	RIC3
273702	ENSG00000166405	rs7122904	0.736429907	0.638460256	0.418620355	0.920559337	0.180119594	0.33105958	-0.082161685	-0.012349429	0.53285086	0.701298495	0.100936455	0.123349566	0.954184916	0.753285507	0.999826541	0.999832315	Bacteria.Firmicutes.Clostridia.Clostridiales.Lachnospiraceae	RIC3
273703	ENSG00000166405	rs7122904	0.82919226	0.465891995	0.422432236	0.998368284	0.07988621	0.21713023	-0.057335812	-0.000117423	0.368805468	0.296020113	0.071020799	0.057197866	0.93820994	0.583080941	0.999973618	0.998607646	Bacteria.Bacteroidetes.Bacteroidia.Bacteroidales.Bacteroidaceae.Bacteroides	RIC3
273704	ENSG00000166405	rs7122904	0.291604668	0.273882975	0.496673017	0.962574351	-0.17036596	0.255635858	0.047088526	-0.004227558	0.16023195	0.231661197	0.068885645	0.089748443	0.264275902	0.13540177	0.554686052	0.994087343	Bacteria.Firmicutes.Clostridia.Clostridiales.Christensenellaceae.Christensenellaceae_R_7_group	RIC3
273705	ENSG00000166405	rs7122904	0.909947287	0.684853319	0.319978955	0.639413954	-0.02648875	0.114096108	-0.062349748	0.03523379	0.233285495	0.279871551	0.062214893	0.074850266	0.656877282	0.325602249	0.996566686	0.997858307	Bacteria.Proteobacteria.Gammaproteobacteria	RIC3
273706	ENSG00000166405	rs7122904	0.513451823	0.459362068	0.373245966	0.341273198	-0.115151141	0.133372833	0.05319961	-0.057864801	0.175247763	0.179186153	0.059335434	0.060358924	0.226334972	0.132409463	0.955858825	0.966245262	Bacteria.Firmicutes.Clostridia.Clostridiales.Lachnospiraceae.Tyzzerella	RIC3
273707	ENSG00000166405	rs7122904	0.060636599	0.074460935	0.158040843	0.195370842	-0.276399031	0.285604743	-0.086269704	0.085663005	0.144763115	0.157537992	0.060407307	0.065475344	0.052730796	0.031977718	0.968802863	0.929290029	Bacteria.Bacteroidetes.Bacteroidia.Bacteroidales.Prevotellaceae	RIC3
273708	ENSG00000166405	rs7122904	0.283217715	0.342980779	0.002574932	0.002046377	0.195632706	-0.178391929	0.201192802	-0.213857056	0.180794201	0.186745138	0.064163597	0.066564561	0.176570166	0.128957403	0.343986334	0.805840854	Bacteria.Firmicutes.Negativicutes.Selenomonadales.Acidaminococcaceae.Phascolarctobacterium	RIC3
273709	ENSG00000166405	rs7122904	0.347117743	0.349647303	0.759425542	0.90393016	-0.175181399	0.211528878	0.024239757	-0.010700437	0.184974654	0.224537312	0.078821578	0.088309265	0.278145217	0.177361543	0.820359186	0.944114248	Bacteria.Bacteroidetes.Bacteroidia.Bacteroidales.Porphyromonadaceae.Odoribacter	RIC3
273710	ENSG00000166405	rs7122904	0.287825604	0.433641079	0.863277586	0.9142811	-0.240036938	0.252405607	-0.014148924	0.012338404	0.223981349	0.320367702	0.081839208	0.114181221	0.318620085	0.278182104	0.999878354	0.998275086	Bacteria.Bacteroidetes.Bacteroidia.Bacteroidales.Porphyromonadaceae.Barnesiella	RIC3
273711	ENSG00000166405	rs7122904	0.14071393	0.204979926	0.244971127	0.046732549	-0.205558335	0.193552256	0.065296771	-0.127277116	0.137836148	0.151173931	0.055653908	0.062780505	0.085673292	0.061893031	0.954900767	0.684138085	Bacteria.Bacteroidetes.Bacteroidia.Bacteroidales.Rikenellaceae.Alistipes	RIC3
273712	ENSG00000166405	rs7122904	0.595696375	0.289577819	0.590635531	0.778468948	-0.124547655	0.297473562	0.048102278	0.028908027	0.233574272	0.278595533	0.088980501	0.1023346	0.493748105	0.194976031	0.981084248	0.998600531	Bacteria.Firmicutes.Clostridia.Clostridiales.Ruminococcaceae.Ruminiclostridium_6	RIC3
273713	ENSG00000166405	rs7122904	0.087697306	0.125704067	0.400927548	0.740368926	-0.248681376	0.238152137	0.054992606	-0.021249435	0.143432638	0.15352545	0.065040705	0.063853698	0.077705026	0.040697508	0.966988225	0.977678843	Bacteria.Bacteroidetes.Bacteroidia.Bacteroidales.Porphyromonadaceae	RIC3
273714	ENSG00000166405	rs7122904	0.107645333	0.092825888	0.575510221	0.342038435	-0.228517739	0.278387948	-0.037656132	0.066250863	0.140075921	0.163203861	0.066909082	0.069216848	0.085027179	0.035633285	0.995339941	0.95316496	Bacteria.Proteobacteria.Deltaproteobacteria.Desulfovibrionales.Desulfovibrionaceae.Bilophila	RIC3
273715	ENSG00000166405	rs7122904	0.761680522	0.936922867	0.439830593	0.149491693	-0.072304417	-0.018550176	0.061450138	-0.121138119	0.237412569	0.233497476	0.079060907	0.083051156	0.502011	0.426585976	0.998896274	0.990607199	Bacteria.Proteobacteria.Deltaproteobacteria.Desulfovibrionales.Desulfovibrionaceae.Desulfovibrio	RIC3
273716	ENSG00000166405	rs7122904	0.2676687	0.22831112	0.991336727	0.722442279	-0.227280604	0.211807064	-0.000817512	-0.022112778	0.203286391	0.174156367	0.075002015	0.061985775	0.276760839	0.135788513	0.902554375	0.995071635	Bacteria.Firmicutes.Erysipelotrichia.Erysipelotrichales.Erysipelotrichaceae.Clostridium_innocuum_group	RIC3
273717	ENSG00000166405	rs7122904	0.362591015	0.326704785	0.056859911	0.120489879	-0.12995825	0.154438875	-0.127820689	0.102752917	0.141738472	0.156278362	0.065925083	0.065307789	0.165132917	0.106655466	0.914489909	0.989428248	Bacteria.Proteobacteria.Gammaproteobacteria.Pasteurellales.Pasteurellaceae.Haemophilus	RIC3
273718	ENSG00000166405	rs7122904	0.064465817	0.18508987	0.282457603	0.622267588	-0.34730294	0.272370182	-0.084429572	0.040667622	0.184646932	0.203345211	0.077901477	0.08215641	0.126515673	0.117764216	0.721040306	0.996502544	Bacteria.Firmicutes.Clostridia.Clostridiales.Family_XI	RIC3
273719	ENSG00000166405	rs7122904	0.047607584	0.006896059	0.558092767	0.022693662	-0.268122482	0.469735698	-0.028011937	0.13821774	0.132794747	0.168321596	0.047581483	0.059217267	0.048264051	0.004887118	0.768777369	0.985377765	Bacteria.Proteobacteria.Betaproteobacteria.Burkholderiales.Alcaligenaceae.Sutterella	RIC3
273720	ENSG00000166405	rs7122904	0.220507585	0.365719797	0.384977227	0.318437473	-0.177285776	0.156209941	0.061706043	-0.074289417	0.143309698	0.171491823	0.070548287	0.073891178	0.116208565	0.107006293	0.984086407	0.997201293	Bacteria.Firmicutes.Clostridia.Clostridiales.Lachnospiraceae.Coprococcus_1	RIC3
273721	ENSG00000166405	rs7122904	0.144834104	0.151328392	0.821856204	0.834772075	-0.208269181	0.226405505	-0.015049144	0.014555953	0.141125915	0.155933151	0.066568456	0.069504629	0.095166596	0.045795795	0.998525812	0.997174658	Bacteria.Proteobacteria.Deltaproteobacteria.Desulfovibrionales.Desulfovibrionaceae	RIC3
273722	ENSG00000166405	rs7122904	0.114454187	0.138134737	0.041337005	0.254140717	-0.215677674	0.223842218	-0.100190304	0.067591884	0.134800767	0.149104429	0.048135163	0.058748468	0.084618711	0.046171064	0.464340579	0.790010861	Bacteria.Firmicutes.Negativicutes.Selenomonadales.Veillonellaceae.Dialister	RIC3
273723	ENSG00000166405	rs7122904	0.329456452	0.82650578	0.753983606	0.199832501	-0.174132922	0.044319863	0.030079761	-0.135027835	0.177219717	0.201389167	0.095576782	0.104252463	0.32406178	0.322634785	0.998820086	0.961415255	Bacteria.Firmicutes.Clostridia.Clostridiales.Family_XIII	RIC3
273724	ENSG00000166405	rs7122904	0.334535517	0.26444718	0.939069142	0.997635779	-0.197811722	0.22400357	0.005732135	0.000222942	0.203459821	0.198996928	0.074699253	0.074950174	0.323534708	0.181292512	0.997431236	0.933552657	Bacteria.Firmicutes.Negativicutes.Selenomonadales.Veillonellaceae.Megasphaera	RIC3
273725	ENSG00000166405	rs7122904	0.083073555	0.033414004	0.501080079	0.138405297	-0.255878029	0.414367221	-0.048278728	0.127309032	0.145366379	0.190670068	0.071358182	0.084861538	0.105002112	0.023704018	0.919456922	0.837408374	Bacteria.Proteobacteria.Gammaproteobacteria.Pseudomonadales.Pseudomonadaceae.Pseudomonas	RIC3
273726	ENSG00000166405	rs7122904	0.481187173	0.687114221	0.012402024	0.074913436	0.134971618	-0.100435151	-0.176697326	0.145565908	0.190511679	0.248245191	0.068697127	0.080421637	0.410980785	0.279553746	0.446824723	0.816572165	Bacteria.Firmicutes.Negativicutes.Selenomonadales.Veillonellaceae	RIC3
273727	ENSG00000166405	rs7122904	0.25491379	0.649818489	0.910940217	0.295603857	-0.183901665	0.089845877	-0.0099007	0.124514998	0.160103779	0.196975245	0.088171487	0.118090955	0.183000589	0.191152078	0.896095686	0.928200989	Bacteria.Actinobacteria	RIC3
273728	ENSG00000166405	rs7122904	0.057250371	0.080970637	0.183572078	0.243825139	-0.316488014	0.285122515	-0.068134895	0.056347695	0.163496673	0.160844417	0.050689882	0.047908648	0.110549937	0.060427624	0.86527713	0.998607976	Bacteria.Firmicutes.Clostridia.Clostridiales.Lachnospiraceae.Tyzzerella_4	RIC3
273729	ENSG00000166405	rs7122904	0.185099759	0.138546745	0.414622939	0.25039442	-0.51472173	0.864153412	0.066847337	-0.131462433	0.384287979	0.576236698	0.081417583	0.113354452	0.821666382	0.456795426	0.999135888	0.977096731	Bacteria.Firmicutes.Clostridia.Clostridiales.Ruminococcaceae	RIC3
273730	ENSG00000166405	rs7122904	0.69922885	0.886116562	0.038372367	0.011515516	-0.056897385	0.02385242	-0.148818107	0.167758482	0.146614528	0.16589163	0.07040231	0.064513204	0.341453109	0.205941851	0.977260763	0.740424326	Bacteria.Firmicutes.Negativicutes.Selenomonadales.Veillonellaceae.Veillonella	RIC3
273731	ENSG00000166405	rs7122904	0.695027486	0.58882897	0.338911514	0.324228059	0.158127942	-0.297544934	-0.088336051	0.124951514	0.40155751	0.547731934	0.09169086	0.125789326	0.823135418	0.601558345	0.999330493	0.996754281	Bacteria.Proteobacteria	RIC3
273732	ENSG00000166405	rs7122904	0.049518288	0.016768462	0.272251496	0.051155362	-0.31452491	0.473439703	0.070633634	-0.137716687	0.15714607	0.192837827	0.063789916	0.069313556	0.092326709	0.019211532	0.426519545	0.785496619	Bacteria.Firmicutes.Clostridia.Clostridiales.Lachnospiraceae.Anaerostipes	RIC3
273733	ENSG00000166405	rs7122904	0.062118465	0.061925458	0.203251416	0.184475233	-0.479157994	0.501502835	0.091275596	-0.092623046	0.252434591	0.264005913	0.071015511	0.069052169	0.376019127	0.155021289	0.998803525	0.997226571	Bacteria.Firmicutes.Clostridia.Clostridiales.Lachnospiraceae.Eubacterium_rectale_group	RIC3
273734	ENSG00000166405	rs7122904	0.191560222	0.225887912	0.633926989	0.655184227	-0.293527956	0.318370131	-0.039493495	0.044014655	0.22241803	0.260399888	0.082542622	0.098107074	0.304690639	0.180834547	0.961249848	0.997513341	Bacteria.Firmicutes.Clostridia.Clostridiales.Lachnospiraceae.Eubacterium_xylanophilum_group	RIC3
273735	ENSG00000166405	rs7122904	0.014009025	0.002780469	0.061567746	0.006531979	-0.623104882	0.778669394	-0.188269374	0.279383966	0.246747465	0.250409868	0.098970766	0.0994121	0.084279407	0.010076035	0.99991226	0.709680314	Bacteria.Actinobacteria.Coriobacteriia.Coriobacteriales.Coriobacteriaceae.Collinsella	RIC3
273736	ENSG00000166405	rs7122904	0.017386454	0.019758174	0.049049947	0.044691241	-0.381161177	0.478568185	-0.131818555	0.165105831	0.156159647	0.200240076	0.065720695	0.080652106	0.037457027	0.0169989	0.979221309	0.998719086	Bacteria.Firmicutes.Bacilli.Bacillales.Family_XI.Gemella	RIC3
273737	ENSG00000166405	rs7122904	0.077749404	0.091571257	0.157263965	0.139197884	-0.251839853	0.264202015	0.103788068	-0.104088261	0.140517286	0.154278362	0.072536047	0.06952484	0.066724136	0.035716963	0.997117901	0.9453081	Bacteria.Firmicutes.Clostridia.Clostridiales.Lachnospiraceae.Eubacterium_hallii_group	RIC3
273738	ENSG00000166405	rs7122904	0.150025507	0.15302744	0.783822969	0.805258404	-0.206314471	0.225470171	-0.018879919	0.017450845	0.14163577	0.155944352	0.068535152	0.07049256	0.097434156	0.049156164	0.997604342	0.996621608	Bacteria.Proteobacteria.Deltaproteobacteria	RIC3
273739	ENSG00000166405	rs7122904	0.5733765	0.66820588	0.259494347	0.367005035	-0.096686982	0.093484881	0.07062761	-0.0728005	0.17084015	0.217119199	0.062088793	0.080138476	0.333091247	0.246639101	0.959597159	0.99789802	Bacteria.Verrucomicrobia	RIC3
273740	ENSG00000166405	rs7122904	0.040198575	0.024486069	0.025920039	0.001252424	-0.280769676	0.335880797	0.140015217	-0.198689473	0.134106787	0.14584242	0.061420262	0.058886345	0.047023762	0.014473494	0.999694213	0.55241942	Bacteria.Firmicutes.Clostridia.Clostridiales.Lachnospiraceaencultured	RIC3
273741	ENSG00000166405	rs7122904	0.350247495	0.201309597	0.779722926	0.703106626	-0.174500079	0.31117412	0.01837524	0.033258945	0.185463787	0.241051365	0.065428898	0.086880148	0.346965646	0.147262142	0.994527911	0.946234759	Bacteria.Proteobacteria.Gammaproteobacteria.Enterobacteriales.Enterobacteriaceae.Citrobacter	RIC3
273742	ENSG00000166405	rs7122904	0.293104981	0.27656206	0.493369695	0.953487131	-0.169780903	0.253420519	0.047445375	-0.005239755	0.160183165	0.230950776	0.068876287	0.089486126	0.263443893	0.133913452	0.554487878	0.999370792	Bacteria.Firmicutes.Clostridia.Clostridiales.Christensenellaceae	RIC3
273743	ENSG00000166405	rs7122904	0.046770187	0.017489763	0.238764682	0.038673037	-0.365135	0.463258321	-0.130619754	0.231993102	0.180137715	0.189976668	0.109856678	0.109926292	0.088538723	0.015444435	0.999005033	0.870684181	Bacteria.Actinobacteria.Coriobacteriia.Coriobacteriales	RIC3
273744	ENSG00000166405	rs7122904	0.291892433	0.447555292	0.20575197	0.193674385	-0.152716756	0.130677846	0.078984591	-0.09466738	0.143719008	0.171015377	0.061797395	0.07207954	0.151832309	0.124963764	0.890867366	0.86685081	Bacteria.Firmicutes.Clostridia.Clostridiales.Ruminococcaceae.Ruminococcaceae_UCG_002	RIC3
273745	ENSG00000166405	rs7122904	0.097781271	0.072977376	0.543468824	0.216119199	-0.236537792	0.291428755	-0.038553265	0.084538314	0.140806337	0.159904978	0.063120366	0.067681023	0.075348877	0.030180701	0.99935717	0.949725174	Bacteria.Firmicutes.Erysipelotrichia.Erysipelotrichales.Erysipelotrichaceae.Erysipelotrichaceae_UCG_003	RIC3
273746	ENSG00000166405	rs7122904	0.148416856	0.131082828	0.840048582	0.529190373	-0.213929474	0.240543117	-0.014216141	0.050849195	0.146274392	0.157306485	0.070154306	0.08037664	0.11214671	0.043290742	0.909315531	0.98064907	Bacteria.Actinobacteria.Actinobacteria.Bifidobacteriales.Bifidobacteriaceae.Bifidobacterium	RIC3
273747	ENSG00000166405	rs7122904	0.04405398	0.029764377	0.067619825	0.021456356	-0.301494704	0.349043261	-0.130484451	0.177399062	0.146821535	0.157079406	0.070207708	0.075271071	0.06856684	0.020536008	0.991744893	0.795227166	Bacteria.Firmicutes.Bacilli.Lactobacillales.Carnobacteriaceae	RIC3
273748	ENSG00000166405	rs7122904	0.00416619	0.011615151	0.000760654	0.004826662	-0.419503314	0.384460154	0.180249312	-0.162209662	0.141237015	0.14803427	0.051010918	0.055579855	0.012559575	0.009865136	0.254051995	0.63625312	Bacteria.Firmicutes.Clostridia.Clostridiales.Lachnospiraceae.Roseburia	RIC3
273749	ENSG00000166405	rs7122904	0.235511675	0.414006022	0.746274371	0.269046775	-0.176952099	0.140300305	-0.026180611	0.118132348	0.147784249	0.170653714	0.080572029	0.105968576	0.125919283	0.11535241	0.810639995	0.905862069	Bacteria.Actinobacteria.Actinobacteria	RIC3
273750	ENSG00000166405	rs7122904	0.27207409	0.193902754	0.896099218	0.617950835	-0.22825432	0.335044631	-0.011291071	0.051096187	0.206061701	0.255234726	0.086124045	0.101955624	0.365246664	0.165980358	0.997947728	0.9977362	Bacteria.Actinobacteria.Actinobacteria.Micrococcales	RIC3
273751	ENSG00000166405	rs7122904	0.604251635	0.621312108	0.071497209	0.100093927	0.11499452	-0.134873893	-0.127463201	0.126150099	0.220788825	0.271723793	0.069566866	0.075622099	0.528609603	0.302578457	0.9994853	0.999502343	Bacteria.Firmicutes.Clostridia.Clostridiales.Lachnospiraceae.Ruminococcus_gnavus_group	RIC3
273752	ENSG00000166405	rs7122904	0.031389445	0.089310613	0.166810861	0.973128197	-0.329315508	0.264623883	-0.086236614	-0.002462619	0.149708704	0.153420313	0.061677626	0.072825956	0.046460324	0.029632047	0.386160168	0.99875112	Bacteria.Firmicutes.Clostridia.Clostridiales.Peptostreptococcaceae.Intestinibacter	RIC3
273753	ENSG00000166405	rs7122904	0.524172334	0.426316114	0.648744301	0.982733225	-0.136687422	0.250441047	0.043862531	0.002962646	0.213445105	0.312841324	0.095847134	0.136365209	0.482310089	0.277580617	0.998891856	0.999590371	Bacteria.Firmicutes.Bacilli.Bacillales.Staphylococcaceae.Staphylococcus	RIC3
273754	ENSG00000166405	rs7122904	0.305871556	0.320051499	0.437101208	0.710188258	-0.16116408	0.193824765	-0.03614083	0.020667247	0.156158534	0.193434765	0.046220678	0.055373328	0.215360813	0.108191979	0.999492402	0.999741582	Bacteria.Proteobacteria.Gammaproteobacteria.Enterobacteriales.Enterobacteriaceae.Escherichia_Shigella	RIC3
273755	ENSG00000166405	rs7122904	0.015215608	0.091678677	0.020531517	0.328534884	-0.367388336	0.274907143	-0.109824023	0.055736656	0.147356631	0.160583866	0.04625019	0.056615903	0.044744325	0.054337888	0.893585134	0.99999132	Bacteria.Firmicutes.Clostridia.Clostridiales.Clostridiaceae_1	RIC3
273756	ENSG00000166405	rs7122904	0.929268019	0.931053111	0.284599809	0.341103707	0.022381441	-0.028080587	-0.096296409	0.095211709	0.25116476	0.323301057	0.089250523	0.099280477	0.752678922	0.572170954	0.860018229	0.859949277	Bacteria.Firmicutes.Negativicutes.Selenomonadales	RIC3
273757	ENSG00000166405	rs7122904	0.116570588	0.154077519	0.206516664	0.314117534	-0.220028157	0.220623509	-0.080847854	0.061583804	0.138337475	0.152988478	0.063363257	0.060705093	0.083804028	0.05143527	0.830403141	0.861496355	Bacteria.Fusobacteria.Fusobacteriia.Fusobacteriales.Fusobacteriaceae.Fusobacterium	RIC3
273758	ENSG00000166405	rs7122904	0.69401509	0.774500614	0.194219145	0.295549885	-0.069155021	0.063360694	0.080460008	-0.084016093	0.175002964	0.220240781	0.061337968	0.079672511	0.35653208	0.274436071	0.959024967	0.998439902	Bacteria.Verrucomicrobia.Verrucomicrobiae.Verrucomicrobiales.Verrucomicrobiaceae.Akkermansia	RIC3
273759	ENSG00000166405	rs7122904	0.223353298	0.218559476	0.681941359	0.324227289	-0.190293107	0.199804301	0.030817126	-0.075798934	0.154785233	0.160823631	0.074860229	0.076307051	0.14722111	0.070802268	0.998043854	0.976485909	Bacteria.Firmicutes.Clostridia.Clostridiales.Ruminococcaceaencultured	RIC3
273760	ENSG00000166405	rs7122904	0.355719786	0.536745619	0.974233774	0.826799655	-0.198079383	0.172657395	0.002522897	-0.022329397	0.212947394	0.278013665	0.077811051	0.101639638	0.311331189	0.260973712	0.901286235	0.99780419	Bacteria.Firmicutes.Clostridia.Clostridiales.Ruminococcaceae.Ruminococcus_2	RIC3
273761	ENSG00000166405	rs7122904	0.147480031	0.193612352	0.986693716	0.967053349	-0.208529066	0.220000361	0.001431192	0.003681774	0.142247336	0.167484177	0.085485048	0.088795152	0.093787502	0.055021326	0.999535828	0.988728768	Bacteria.Firmicutes.Clostridia.Clostridiales.Ruminococcaceae.Ruminiclostridium_5	RIC3
273762	ENSG00000166405	rs7122904	0.713319349	0.698331001	0.318601479	0.354803276	-0.071790159	0.082736233	-0.07985711	0.082597237	0.194547838	0.21252879	0.079456156	0.088626943	0.502730167	0.303640895	0.95319546	0.933837527	Bacteria.Firmicutes.Bacilli	RIC3
273763	ENSG00000166405	rs7122904	0.162299124	0.454301888	0.534368751	0.946532203	-0.274879924	0.186037272	0.053394776	0.006111425	0.194476509	0.247134751	0.085475603	0.090779323	0.207182868	0.277281473	0.898945428	0.887225104	Bacteria.Firmicutes.Erysipelotrichia.Erysipelotrichales	RIC3
273764	ENSG00000166405	rs7122904	0.855613712	0.781145081	0.398871582	0.176191637	-0.042500885	-0.074219599	0.076445961	-0.137983844	0.232645605	0.266038146	0.090018219	0.100905324	0.6226262	0.379773086	0.998832683	0.920113961	Bacteria.Firmicutes.Clostridia.Clostridiales.Ruminococcaceae.Eubacterium_coprostanoligenes_group	RIC3
273765	ENSG00000166405	rs7122904	0.785780712	0.463813123	0.416294741	0.804482678	0.112713383	0.358181766	-0.062674494	-0.022102712	0.41299209	0.486042033	0.076610751	0.088922053	0.963292842	0.607315688	0.997675757	0.946724195	Bacteria.Bacteroidetes	RIC3
273766	ENSG00000166405	rs7122904	0.675229487	0.582629163	0.201827906	0.269139818	-0.073132849	0.101501337	0.128478729	-0.11402848	0.173760851	0.183775508	0.099642129	0.102307339	0.361966776	0.1749237	0.999672451	0.998587032	Bacteria.Firmicutes.Clostridia.Clostridiales.Ruminococcaceae.Butyricicoccus	RIC3
273767	ENSG00000166405	rs7122904	0.022360988	0.082376226	0.084098808	0.583168697	-0.372601939	0.282222199	0.103355556	-0.033376742	0.159226311	0.159960746	0.058916838	0.06051779	0.046933729	0.05017892	0.503463594	0.994680072	Bacteria.Proteobacteria.Betaproteobacteria.Burkholderiales	RIC3
273768	ENSG00000166405	rs7122904	0.68329615	0.657814141	0.19107419	0.227160147	-0.070674514	0.083645145	-0.105075779	0.106303038	0.172458697	0.187976011	0.079531904	0.087188138	0.450417656	0.224714404	0.981698993	0.963683288	Bacteria.Firmicutes.Bacilli.Lactobacillales.Streptococcaceae	RIC3
273769	ENSG00000166405	rs7122904	0.062117496	0.04078386	0.270484154	0.102263501	-0.267687981	0.372379358	-0.085350872	0.155115442	0.141025402	0.178400421	0.076794823	0.093591172	0.061790138	0.019220354	0.88760533	0.997132292	Bacteria.Firmicutes.Bacilli.Bacillales	RIC3
273770	ENSG00000166405	rs7122904	0.01475759	0.078807083	0.015907083	0.204715079	-0.369665496	0.322903326	-0.115985741	0.085756406	0.147565732	0.180823885	0.046847298	0.066940364	0.049076831	0.057374166	0.916375017	0.996602117	Bacteria.Firmicutes.Clostridia.Clostridiales.Clostridiaceae_1.Clostridium_sensu_stricto_1	RIC3
273771	ENSG00000166405	rs7122904	0.36629591	0.558665105	0.958991033	0.721642062	-0.195170295	0.150847794	0.004171125	-0.034315014	0.21452294	0.256606233	0.080806892	0.095901903	0.324841256	0.278810147	0.785451583	0.998431627	Bacteria.Firmicutes.Clostridia.Clostridiales.Ruminococcaceae.Ruminococcus_1	RIC3
273772	ENSG00000166405	rs7122904	0.390174033	0.422934874	0.659666102	0.554089476	-0.15741848	0.1556862	0.037684439	-0.050035901	0.181968916	0.193055704	0.085181206	0.084132301	0.264975144	0.14502165	0.840551613	0.981481548	Bacteria.Firmicutes.Clostridia.Clostridiales.Lachnospiraceae.Eubacterium_eligens_group	RIC3
273773	ENSG00000166405	rs7122904	0.122940533	0.160812457	0.21245036	0.299056689	-0.216078227	0.217425937	-0.079854053	0.063876491	0.138257849	0.153275266	0.063414957	0.061019165	0.085042562	0.054151786	0.823938752	0.858460843	Bacteria.Fusobacteria.Fusobacteriia.Fusobacteriales	RIC3
273774	ENSG00000166405	rs7122904	0.022374718	0.043655262	0.054827775	0.083601631	-0.361166534	0.406551872	0.137639714	-0.141706863	0.154355984	0.197596475	0.070386642	0.080645964	0.05976481	0.042482978	0.833783886	0.795182097	Bacteria.Firmicutes.Clostridia.Clostridiales.Lachnospiraceae.Blautia	RIC3
273775	ENSG00000166405	rs7122904	0.152173975	0.132655591	0.879590548	0.519829081	-0.211316554	0.239169793	-0.010658377	0.052409311	0.145846602	0.157057689	0.070081463	0.080987759	0.109192292	0.047528476	0.958613924	0.993717266	Bacteria.Actinobacteria.Actinobacteria.Bifidobacteriales.Bifidobacteriaceae	RIC3
273776	ENSG00000166405	rs7122904	0.139936927	0.203798815	0.245188701	0.04677213	-0.206094086	0.194094541	0.06502011	-0.126972986	0.137920395	0.15119742	0.055443927	0.062642124	0.085092989	0.060443511	0.957702184	0.694631054	Bacteria.Bacteroidetes.Bacteroidia.Bacteroidales.Rikenellaceae	RIC3
273777	ENSG00000166405	rs7122904	0.224020262	0.381555035	0.879333687	0.901036486	-0.229668628	0.249065354	-0.014015316	0.014686048	0.18708581	0.282702276	0.09195645	0.117640122	0.293278671	0.255397286	0.901121106	0.907189421	Bacteria.Firmicutes.Clostridia.Clostridiales.Ruminococcaceae.Ruminiclostridium_9	RIC3
273778	ENSG00000166405	rs7122904	0.023944281	0.095412905	0.097546526	0.573023156	-0.385649127	0.28373627	0.102791764	-0.035355289	0.166788645	0.167681379	0.061146188	0.062413026	0.058807296	0.060336785	0.621353939	0.986016011	Bacteria.Proteobacteria.Betaproteobacteria	RIC3
273779	ENSG00000166405	rs7122904	0.10669681	0.042768984	0.561645348	0.129285947	-0.226712388	0.341981618	-0.040878524	0.127511267	0.138586799	0.165487585	0.070069893	0.082991731	0.079706873	0.016768988	0.990263512	0.935449612	Bacteria.Proteobacteria.Gammaproteobacteria.Pseudomonadales	RIC3
273780	ENSG00000166405	rs7122904	0.518521281	0.791689558	0.671841404	0.410992977	-0.138881664	0.065015762	0.041792656	-0.091319914	0.213940086	0.245151347	0.098208543	0.110359112	0.487382253	0.359277326	0.99792254	0.986607256	Bacteria.Firmicutes.Clostridia.Clostridiales.Family_XIII.Family_XIII_AD3011_group	RIC3
273781	ENSG00000166405	rs7122904	0.232528385	0.199555293	0.170271087	0.093946527	-0.171982855	0.197459848	0.084288066	-0.116795431	0.142710828	0.152359885	0.060783229	0.068710619	0.136833001	0.053105691	0.349457955	0.839586635	Bacteria.Firmicutes.Clostridia.Clostridiales.Lachnospiraceae.Lachnospira	RIC3
273782	ENSG00000166405	rs7122904	0.625238635	0.742507257	0.123539304	0.235305328	-0.079297883	0.073137824	0.112112311	-0.104716434	0.161576954	0.221670932	0.071851937	0.087416579	0.319653468	0.250886512	0.78975754	0.927651732	Bacteria.Firmicutes.Clostridia.Clostridiales.Ruminococcaceae.Ruminococcaceae_UCG_003	RIC3
273783	ENSG00000166405	rs7122904	0.293599763	0.377786212	0.406716678	0.475755329	-0.161508538	0.159078663	0.053981658	-0.051608034	0.152536047	0.179131763	0.064640428	0.071947044	0.134645639	0.114128841	0.998277807	0.999325446	Bacteria.Bacteroidetes.Bacteroidia.Bacteroidales.Porphyromonadaceae.Parabacteroides	RIC3
273784	ENSG00000166405	rs7122904	0.786171966	0.463587178	0.41654899	0.804225999	0.112488701	0.358338606	-0.062637784	-0.022131882	0.412942277	0.486008113	0.076607872	0.088920195	0.963157997	0.609538646	0.997187614	0.944113062	Bacteria.Bacteroidetes.Bacteroidia.Bacteroidales	RIC3
273785	ENSG00000166405	rs7122904	0.159653227	0.099751987	0.608925786	0.35549832	-0.287470458	0.389732845	-0.03520563	0.074923236	0.202083589	0.233389353	0.068480168	0.080509721	0.214647541	0.080309136	0.844319263	0.935387399	Bacteria.Bacteroidetes.Bacteroidia.Bacteroidales.Prevotellaceae.Prevotella_9	RIC3
273786	ENSG00000166405	rs7122904	0.062177547	0.127871681	0.290536042	0.877540131	-0.265754448	0.232609155	-0.07576009	-0.012331718	0.140039813	0.15082618	0.071094585	0.079715683	0.068083855	0.04191607	0.546655764	0.884103191	Bacteria.Firmicutes.Clostridia.Clostridiales.Peptostreptococcaceae	RIC3
273787	ENSG00000166405	rs7122904	0.720944104	0.554674895	0.455164306	0.773688438	0.229266498	0.489758164	-0.080181527	-0.037956419	0.639068782	0.824719698	0.106719098	0.131448929	0.997454612	0.857943126	0.997650199	0.999159905	Bacteria.Firmicutes.Clostridia.Clostridiales	RIC3
273788	ENSG00000166405	rs7122904	0.040419843	0.032544682	0.05824559	0.026803432	-0.307733881	0.3442556	-0.13534482	0.169887535	0.147154138	0.1575963	0.070205266	0.074980155	0.062565591	0.022672794	0.945687051	0.823043084	Bacteria.Firmicutes.Bacilli.Lactobacillales.Carnobacteriaceae.Granulicatella	RIC3
273789	ENSG00000166405	rs7122904	0.00441139	0.059264977	0.00250377	0.07869443	-0.444302902	0.351143469	0.191369878	-0.114488081	0.150602081	0.182899716	0.060847111	0.064087902	0.021557545	0.045812738	0.750085557	0.997216401	Bacteria.Firmicutes.Clostridia.Clostridiales.Ruminococcaceae.Subdoligranulum	RIC3
273790	ENSG00000166405	rs7122904	0.796499279	0.851605082	0.167102927	0.15834326	-0.046166428	0.037357482	-0.107640602	0.122376083	0.178289589	0.198903463	0.077039851	0.085752804	0.493254529	0.288923069	0.967792983	0.950973549	Bacteria.Firmicutes.Bacilli.Lactobacillales	RIC3
273791	ENSG00000166405	rs7122904	0.081796983	0.026134444	0.410301209	0.103530651	-0.374064155	0.605094716	-0.076135692	0.163907121	0.211605441	0.265832652	0.091872524	0.099268131	0.226742973	0.049246316	0.948905015	0.965988036	Bacteria.Firmicutes.Clostridia.Clostridiales.Ruminococcaceae.Ruminococcaceae_NK4A214_group	RIC3
273792	ENSG00000166405	rs7122904	0.534682447	0.526730237	0.114260821	0.058551231	-0.094893492	0.103827117	0.091041403	-0.110727556	0.152024722	0.163139549	0.056870856	0.057507644	0.233605787	0.147246401	0.886764336	0.755259861	Bacteria.Proteobacteria.Betaproteobacteria.Burkholderiales.Alcaligenaceae.Parasutterella	RIC3
273793	ENSG00000166405	rs7122904	0.141079968	0.148495721	0.82622241	0.586073036	-0.211261448	0.225871697	0.015563018	-0.039749657	0.141793102	0.154470392	0.070601028	0.072633712	0.089754394	0.052757196	0.782896104	0.973265656	Bacteria.Firmicutes.Clostridia.Clostridiales.Lachnospiraceae.Dorea	RIC3
273794	ENSG00000166405	rs7122904	0.658372428	0.634222554	0.201245085	0.240924079	-0.076151286	0.089590934	-0.10348192	0.103613837	0.171434169	0.187411371	0.080150759	0.087549162	0.418404466	0.21726101	0.976314705	0.978704417	Bacteria.Firmicutes.Bacilli.Lactobacillales.Streptococcaceae.Streptococcus	RIC3
273795	ENSG00000166405	rs7122904	0.157691926	0.196448677	0.120718573	0.358372559	-0.196267932	0.198176463	0.091290098	-0.058733864	0.137312574	0.151843799	0.058058662	0.063494096	0.105575513	0.052646548	0.612409531	0.903004347	Bacteria.Firmicutes.Clostridia.Clostridiales.Lachnospiraceae.Lachnospiraceae_NK4A136_group	RIC3
273796	ENSG00000166405	rs7122904	0.528218416	0.779172492	0.336215572	0.993968923	0.482352829	0.261380551	-0.119507747	-0.001095108	0.760647326	0.928317471	0.123351184	0.144320302	0.999435429	0.994492215	0.999968393	0.999515331	Bacteria.Firmicutes	RIC3
273797	ENSG00000166405	rs7122904	0.028610456	0.078911741	0.07365164	0.467123281	-0.332588216	0.273110824	0.098220353	-0.039751665	0.148567739	0.152995156	0.054022575	0.054345173	0.046170751	0.044461859	0.564912312	0.935568656	Bacteria.Proteobacteria.Betaproteobacteria.Burkholderiales.Alcaligenaceae	RIC3
273798	ENSG00000166405	rs7122904	0.653134443	0.402308963	0.216509772	0.835737463	-0.086293107	0.204188863	-0.077052488	0.014517407	0.191126753	0.242211259	0.061740999	0.06973406	0.381295079	0.149816667	0.606736291	0.970948823	Bacteria.Firmicutes.Clostridia.Clostridiales.Lachnospiraceae.Lachnoclostridium	RIC3
273799	ENSG00000166405	rs7122904	0.626091711	0.800493853	0.600361906	0.306513902	-0.120803149	0.058713086	0.044950896	-0.089952119	0.246757382	0.23138661	0.085383624	0.087275092	0.513863304	0.385372366	0.997594253	0.968019235	Bacteria.Firmicutes.Erysipelotrichia.Erysipelotrichales.Erysipelotrichaceae.Faecalitalea	RIC3
273800	ENSG00000166405	rs7122904	0.923290945	0.897213378	0.341826988	0.173090757	-0.022798984	-0.031517487	0.091493184	-0.137503966	0.235858943	0.243024535	0.095547088	0.099823338	0.598882357	0.328383837	0.808533883	0.942166966	Bacteria.Firmicutes.Clostridia.Clostridiales.Lachnospiraceae.Lachnospiraceae_ND3007_group	RIC3
273801	ENSG00000166405	rs7122904	0.117321928	0.13656144	0.631688485	0.842893634	-0.250082267	0.240549724	-0.030751501	0.012567357	0.157562557	0.1595826	0.063849193	0.063156508	0.119422361	0.055170369	0.955938631	0.979585985	Bacteria.Firmicutes.Erysipelotrichia.Erysipelotrichales.Erysipelotrichaceae.Erysipelatoclostridium	RIC3
273802	ENSG00000166405	rs7122904	0.136545617	0.127223255	0.496419811	0.471700595	-0.213266292	0.2461133	0.056356083	-0.055016887	0.141476748	0.159305961	0.082394478	0.075996554	0.093980573	0.048654372	0.999670759	0.996530704	Bacteria.Firmicutes.Clostridia.Clostridiales.Ruminococcaceae.Flavonifractor	RIC3
273803	ENSG00000166405	rs7122904	0.595425615	0.68289294	0.009215904	0.004810497	0.090757374	-0.072421192	0.172017421	-0.185546501	0.170079127	0.176482996	0.064087519	0.063550232	0.302024971	0.193221188	0.748644028	0.804393334	Bacteria.Firmicutes.Negativicutes.Selenomonadales.Acidaminococcaceae	RIC3
273804	ENSG00000166405	rs7122904	0.77358955	0.955107127	0.131615737	0.256563261	0.065514589	0.014250042	0.15753582	-0.121707325	0.226785179	0.252158636	0.103167691	0.106329728	0.603990208	0.447369315	0.988156381	0.845162576	Bacteria.Firmicutes.Clostridia.Clostridiales.Ruminococcaceae.Ruminococcaceae_UCG_013	RIC3
273805	ENSG00000166405	rs7122904	0.160662535	0.444944307	0.532138652	0.95785602	-0.275801972	0.189483102	0.053691158	0.004814784	0.194356975	0.246546418	0.085481758	0.090762029	0.2049881	0.26998306	0.88673586	0.887994569	Bacteria.Firmicutes.Erysipelotrichia.Erysipelotrichales.Erysipelotrichaceae	RIC3
273806	ENSG00000166405	rs7122904	0.737510653	0.685044362	0.653743408	0.658107934	-0.097144075	0.116030289	0.049010944	-0.048768976	0.288612896	0.284798659	0.108756758	0.109699419	0.675334739	0.499646565	0.854255269	0.936167976	Bacteria.Firmicutes.Clostridia.Clostridiales.Ruminococcaceae.Anaerotruncus	RIC3
273807	ENSG00000166405	rs7122904	0.397437246	0.241862823	0.792200943	0.718690526	-0.175406419	0.3028119	0.019778665	0.034874596	0.205917694	0.256379153	0.074766277	0.096397475	0.397503197	0.139635227	0.999985325	0.999758873	Bacteria.Firmicutes.Clostridia.Clostridiales.Ruminococcaceae.Ruminococcaceae_UCG_014	RIC3
273808	ENSG00000166405	rs7122904	0.189817674	0.266878175	0.622876317	0.993199877	-0.317361175	0.231503091	0.027460591	-0.000410198	0.239521927	0.206717952	0.055572998	0.047944813	0.362539471	0.270077157	0.967750141	0.942540089	Bacteria.Firmicutes.Clostridia.Clostridiales.Ruminococcaceae.Faecalibacterium	RIC3
273809	ENSG00000166405	rs7122904	0.020467896	0.042438631	0.006805266	0.01460702	-0.329325269	0.308529493	0.206435545	-0.170897366	0.138615904	0.149054247	0.073845265	0.068111708	0.031862279	0.023649875	0.920183094	0.745361004	Bacteria.Firmicutes.Clostridia.Clostridiales.Lachnospiraceae.Fusicatenibacter	RIC3
273810	ENSG00000166405	rs7122904	0.033419599	0.012830615	0.16167698	0.025645671	-0.398497351	0.490763503	-0.148805861	0.244747901	0.183373596	0.191770962	0.105121264	0.107156854	0.074104508	0.013087617	0.999739884	0.859864217	Bacteria.Actinobacteria.Coriobacteriia.Coriobacteriales.Coriobacteriaceae	RIC3
273811	ENSG00000166405	rs7122904	0.514867908	0.78725843	0.388124125	0.220927154	-0.113592728	0.056733993	-0.069643609	0.095176798	0.173460772	0.20935925	0.080155749	0.077007337	0.389175341	0.356664069	0.99759175	0.986746924	Bacteria.Firmicutes.Clostridia.Clostridiales.Lachnospiraceae.Lachnospiraceae_UCG_008	RIC3
273812	ENSG00000166405	rs7122904	0.019392564	0.018459014	0.069829318	0.069393319	-0.542681807	0.532826318	-0.145779537	0.143124512	0.226358396	0.220439055	0.079081606	0.077517029	0.069815472	0.024897564	0.999858829	0.87696773	Bacteria.Proteobacteria.Betaproteobacteria.Neisseriales.Neisseriaceae.Eikenella	RIC3
273813	ENSG00000166405	rs7122904	0.478917844	0.512951302	0.291630871	0.603334626	-0.118349646	0.159843259	0.061103904	-0.04277265	0.166185456	0.242974608	0.057472361	0.081914986	0.323630955	0.260818211	0.593395162	0.906217772	Bacteria.Firmicutes.Clostridia.Clostridiales.Lachnospiraceae.Lachnospiraceae_UCG_010	RIC3
273814	ENSG00000166405	rs7122904	0.305846245	0.319980972	0.642064417	0.87943805	-0.172763694	0.209855642	-0.022885463	0.00925797	0.167389048	0.209402631	0.049005698	0.060795833	0.250377108	0.140682113	0.997282517	0.999171204	Bacteria.Proteobacteria.Gammaproteobacteria.Enterobacteriales.Enterobacteriaceae	RIC3
273815	ENSG00000166405	rs7122904	0.546586085	0.520389224	0.360143	0.666282446	-0.110421168	0.161537587	0.06523246	-0.039906361	0.182195319	0.249959333	0.0707814	0.092113704	0.424414875	0.220744519	0.996596763	0.999791394	Bacteria.Firmicutes.Clostridia.Clostridiales.Ruminococcaceae.Ruminococcaceae_UCG_005	RIC3
273816	ENSG00000166426	rs56410797	0.155366781	0.016557858	0.169907717	0.25599512	-0.206389105	0.39234063	-0.08403207	0.085942621	0.143572904	0.159482136	0.060546336	0.074993307	0.091082225	0.008905834	0.931920123	0.848291163	Bacteria.Bacteroidetes.Bacteroidia.Bacteroidales.Rikenellaceae.Alistipes	CRABP1
273817	ENSG00000166426	rs56410797	0.482259859	0.050029014	0.799587895	0.652409851	-0.17551522	0.50625176	-0.018410408	-0.031627643	0.248348166	0.253521696	0.072219662	0.06989413	0.519674327	0.067949249	0.996566686	0.997858307	Bacteria.Proteobacteria.Gammaproteobacteria	CRABP1
273818	ENSG00000166426	rs56410797	0.05359033	0.017904699	0.246953676	0.492092282	-0.352233452	0.509140531	-0.085878192	0.061171207	0.179176198	0.209590264	0.07350707	0.088539228	0.103475753	0.019693846	0.475198967	0.934550658	Bacteria.Firmicutes.Clostridia.Clostridiales.Christensenellaceae.Christensenellaceae_R_7_group	CRABP1
273819	ENSG00000166426	rs56410797	0.426968014	0.050553565	0.767748213	0.816554582	-0.174937176	0.4511849	0.025065558	0.020694546	0.218834575	0.226476748	0.084521116	0.088847882	0.418950944	0.065207557	0.981084248	0.998600531	Bacteria.Firmicutes.Clostridia.Clostridiales.Ruminococcaceae.Ruminiclostridium_6	CRABP1
273820	ENSG00000166426	rs56410797	0.098168397	0.009426205	0.27955863	0.610287239	-0.24296719	0.43135121	-0.070149009	0.037839524	0.144804033	0.161210813	0.064332723	0.073884788	0.080925584	0.00613816	0.995339941	0.95533137	Bacteria.Proteobacteria.Deltaproteobacteria.Desulfovibrionales.Desulfovibrionaceae.Bilophila	CRABP1
273821	ENSG00000166426	rs56410797	0.14813145	0.015054322	0.592587983	0.395928451	-0.31015351	0.537768678	-0.059869236	0.101077352	0.21191606	0.215336208	0.111333408	0.11827872	0.212550757	0.021776866	0.998820086	0.961415255	Bacteria.Firmicutes.Clostridia.Clostridiales.Family_XIII	CRABP1
273822	ENSG00000166426	rs56410797	0.037729258	0.003810208	0.043862083	0.082732248	-0.31038349	0.484674394	-0.17273466	0.151655157	0.14632891	0.161486629	0.084039336	0.086058749	0.049115434	0.003271781	0.998043854	0.932689129	Bacteria.Firmicutes.Clostridia.Clostridiales.Ruminococcaceaencultured	CRABP1
273823	ENSG00000166426	rs56410797	0.277220014	0.051485369	0.743354599	0.871127663	-0.194054752	0.396921176	0.026703223	-0.014439707	0.177093347	0.200064363	0.081211135	0.088658955	0.197225361	0.033940902	0.987251266	0.998719086	Bacteria.Firmicutes.Bacilli.Bacillales.Family_XI.Gemella	CRABP1
273824	ENSG00000166426	rs56410797	0.536749838	0.054587831	0.923679035	0.193033978	-0.284400994	1.263354928	0.008164472	-0.145241588	0.457948436	0.645400136	0.084893552	0.11042565	0.959460813	0.341356634	0.997675757	0.924386311	Bacteria.Bacteroidetes	CRABP1
273825	ENSG00000166426	rs56410797	0.317407469	0.272139296	0.982058738	0.595088527	-0.21939436	0.298012612	0.001967154	-0.057705779	0.217750723	0.269074499	0.087140006	0.108041303	0.41242649	0.218691179	0.952068462	0.966332496	Bacteria.Firmicutes.Clostridia.Clostridiales.Ruminococcaceae.Ruminococcaceae_NK4A214_group	CRABP1
273826	ENSG00000166426	rs56410797	0.112997075	0.01393897	0.759562091	0.736973389	-0.2379996	0.434769695	-0.016097419	0.020252894	0.148141785	0.172035305	0.052375443	0.060043171	0.083059943	0.008340782	0.800221727	0.993577312	Bacteria.Proteobacteria.Betaproteobacteria.Burkholderiales.Alcaligenaceae.Sutterella	CRABP1
273827	ENSG00000166426	rs56410797	0.114268497	0.007064888	0.384423131	0.463439217	-0.226842789	0.438078234	0.058998252	0.058540248	0.141705003	0.157473913	0.067373438	0.079370689	0.077379892	0.005018757	0.984086407	0.997201293	Bacteria.Firmicutes.Clostridia.Clostridiales.Lachnospiraceae.Coprococcus_1	CRABP1
273828	ENSG00000166426	rs56410797	0.571665636	0.319413881	0.837517805	0.649663736	-0.357065264	0.750858853	0.024736441	-0.063158846	0.628101448	0.748353773	0.120142063	0.138401794	0.954184916	0.686581046	0.999826541	0.999832315	Bacteria.Firmicutes.Clostridia.Clostridiales.Lachnospiraceae	CRABP1
273829	ENSG00000166426	rs56410797	0.525923554	0.828268375	0.367345778	0.523717432	0.563812903	-0.222549741	-0.133005575	0.105471514	0.884166008	1.021814688	0.146516781	0.164518716	0.999435429	0.996251787	0.999968393	0.999515331	Bacteria.Firmicutes	CRABP1
273830	ENSG00000166426	rs56410797	0.195676724	0.298353633	0.861817345	0.117351787	-0.265644148	0.21908814	0.0155059	0.163499715	0.203182305	0.208981042	0.088730661	0.103020386	0.229029223	0.209761738	0.959239875	0.759018229	Bacteria.Firmicutes.Erysipelotrichia.Erysipelotrichales.Erysipelotrichaceae	CRABP1
273831	ENSG00000166426	rs56410797	0.060251642	0.006147127	0.209192268	0.323078079	-0.288951285	0.471943489	-0.082144626	0.072298911	0.151104632	0.166630856	0.064764278	0.072609599	0.052487677	0.004843234	0.968802863	0.970717386	Bacteria.Bacteroidetes.Bacteroidia.Bacteroidales.Prevotellaceae	CRABP1
273832	ENSG00000166426	rs56410797	0.193293827	0.021079166	0.345845092	0.805584121	-0.194659223	0.411115047	0.070040786	-0.023963583	0.148084891	0.173909301	0.07376006	0.096966294	0.13172478	0.01095766	0.85604372	0.993111591	Bacteria.Actinobacteria.Actinobacteria.Bifidobacteriales.Bifidobacteriaceae.Bifidobacterium	CRABP1
273833	ENSG00000166426	rs56410797	0.286633731	0.136473715	0.678500895	0.636144836	-0.349410897	0.582483084	0.035874741	-0.048737866	0.325227192	0.386335982	0.086157863	0.102534674	0.635847718	0.224194138	0.998803525	0.997226571	Bacteria.Firmicutes.Clostridia.Clostridiales.Lachnospiraceae.Eubacterium_rectale_group	CRABP1
273834	ENSG00000166426	rs56410797	0.168853851	0.089262382	0.654570938	0.840424458	-0.298081562	0.459630893	-0.033869729	0.02082487	0.214234319	0.266437973	0.075350859	0.103012746	0.234621581	0.089714804	0.997329664	0.92426646	Bacteria.Firmicutes.Negativicutes.Selenomonadales.Veillonellaceae.Megasphaera	CRABP1
273835	ENSG00000166426	rs56410797	0.635752564	0.072895739	0.361601601	0.972264841	-0.095444804	0.416325622	-0.085337559	0.003769952	0.200563144	0.228368353	0.092880213	0.108015335	0.476587915	0.071072095	0.95319546	0.936621148	Bacteria.Firmicutes.Bacilli	CRABP1
273836	ENSG00000166426	rs56410797	0.016537694	0.014318365	0.023123482	0.43386854	-0.348083665	0.389372802	0.11873097	0.047607302	0.141464617	0.15470838	0.051035436	0.060455969	0.031915808	0.011630761	0.391096603	0.829471463	Bacteria.Firmicutes.Clostridia.Clostridiales.Lachnospiraceae.Roseburia	CRABP1
273837	ENSG00000166426	rs56410797	0.751656366	0.151920483	0.354897275	0.929783779	-0.070871726	0.393086628	0.070982813	-0.008638656	0.22300824	0.271130317	0.076179629	0.09765708	0.500410712	0.142105829	0.999878354	0.998275086	Bacteria.Bacteroidetes.Bacteroidia.Bacteroidales.Porphyromonadaceae.Barnesiella	CRABP1
273838	ENSG00000166426	rs56410797	0.849111345	0.567070663	0.145821066	0.111828411	-0.036607237	0.136062767	0.090539628	-0.125384113	0.191648593	0.236505048	0.061503973	0.077786359	0.515345318	0.285420712	0.981446852	0.925873833	Bacteria.Proteobacteria.Gammaproteobacteria.Enterobacteriales.Enterobacteriaceae.Citrobacter	CRABP1
273839	ENSG00000166426	rs56410797	0.103309431	0.018830312	0.73939607	0.304740161	-0.255107664	0.391250798	0.026457733	0.080878446	0.154401429	0.162399528	0.07919624	0.078181864	0.0865631	0.01274737	0.92078388	0.90018504	Bacteria.Firmicutes.Clostridia.Clostridiales.Lachnospiraceae.Fusicatenibacter	CRABP1
273840	ENSG00000166426	rs56410797	0.107112747	0.009310023	0.578474651	0.433360313	-0.274673449	0.479711576	-0.034996886	0.056801362	0.16810817	0.17897558	0.062671001	0.072051339	0.101820431	0.009322733	0.739857946	0.975394521	Bacteria.Firmicutes.Negativicutes.Selenomonadales.Acidaminococcaceae.Phascolarctobacterium	CRABP1
273841	ENSG00000166426	rs56410797	0.159371345	0.02252329	0.4815435	0.381472184	-0.209232457	0.382652209	0.046223986	-0.0720071	0.146983641	0.16372663	0.065298146	0.081717539	0.100946983	0.012480635	0.99935717	0.960853802	Bacteria.Firmicutes.Erysipelotrichia.Erysipelotrichales.Erysipelotrichaceae.Erysipelotrichaceae_UCG_003	CRABP1
273842	ENSG00000166426	rs56410797	0.084222507	0.014959246	0.453678706	0.820054995	-0.283657084	0.431580654	0.048047745	-0.014294316	0.16176199	0.172645299	0.063738916	0.06258552	0.09019768	0.013179086	0.737352261	0.935568656	Bacteria.Proteobacteria.Betaproteobacteria.Burkholderiales.Alcaligenaceae	CRABP1
273843	ENSG00000166426	rs56410797	0.386560696	0.088039059	0.586077247	0.522369794	-0.164686998	0.342169484	0.041278413	-0.048606273	0.188918308	0.197571498	0.075428025	0.075571776	0.333680618	0.078073816	0.710621583	0.986779001	Bacteria.Firmicutes.Clostridia.Clostridiales.Ruminococcaceae.Ruminococcus_1	CRABP1
273844	ENSG00000166426	rs56410797	0.189798412	0.140998668	0.063343257	0.021939591	0.616720404	-0.821507804	-0.182888654	0.260350067	0.465436736	0.551259678	0.096813505	0.110891448	0.821834827	0.459235303	0.999135888	0.82319841	Bacteria.Firmicutes.Clostridia.Clostridiales.Ruminococcaceae	CRABP1
273845	ENSG00000166426	rs56410797	0.641753574	0.887554022	0.335514822	0.064100436	-0.091448604	-0.040604358	0.087125147	-0.230207125	0.195640112	0.286035271	0.089795898	0.122219695	0.535260266	0.41214361	0.99991226	0.908539609	Bacteria.Actinobacteria.Coriobacteriia.Coriobacteriales.Coriobacteriaceae.Collinsella	CRABP1
273846	ENSG00000166426	rs56410797	0.177841582	0.017199768	0.615838272	0.136888932	-0.20984267	0.394406585	-0.046636537	0.181726391	0.154048633	0.161304446	0.092499408	0.120661132	0.106672861	0.010187381	0.784903365	0.879519368	Bacteria.Actinobacteria.Actinobacteria	CRABP1
273847	ENSG00000166426	rs56410797	0.30943166	0.070571443	0.859317295	0.547097778	-0.203126124	0.358567894	-0.013200147	0.045662846	0.198282896	0.195042332	0.074179834	0.075440349	0.277258027	0.051895762	0.960255544	0.997216401	Bacteria.Firmicutes.Clostridia.Clostridiales.Ruminococcaceae.Subdoligranulum	CRABP1
273848	ENSG00000166426	rs56410797	0.183592713	0.019820522	0.388562689	0.841780823	-0.198763391	0.413725366	0.065089331	-0.019901812	0.147879788	0.17320033	0.074983721	0.099302399	0.123193452	0.011365983	0.924475198	0.998755611	Bacteria.Actinobacteria.Actinobacteria.Bifidobacteriales.Bifidobacteriaceae	CRABP1
273849	ENSG00000166426	rs56410797	0.322691753	0.035423508	0.887031837	0.8609594	-0.205512159	0.432391456	0.008876824	0.010012087	0.206229332	0.20127378	0.062241291	0.056935759	0.298417673	0.034735927	0.88735917	0.998607976	Bacteria.Firmicutes.Clostridia.Clostridiales.Lachnospiraceae.Tyzzerella_4	CRABP1
273850	ENSG00000166426	rs56410797	0.069179327	0.005083785	0.263780486	0.144641143	-0.272231584	0.46768696	-0.070397691	0.106452176	0.14732592	0.161264425	0.062450765	0.072098173	0.06266125	0.003909406	0.905626678	0.861283753	Bacteria.Firmicutes.Clostridia.Clostridiales.Ruminococcaceae.Ruminococcaceae_UCG_002	CRABP1
273851	ENSG00000166426	rs56410797	0.4442496	0.173965285	0.397374271	0.401831047	-0.136593076	0.293474544	0.093098043	-0.127078253	0.177456284	0.21349271	0.109277429	0.150587906	0.301740839	0.076416617	0.999005033	0.917178808	Bacteria.Actinobacteria.Coriobacteriia.Coriobacteriales	CRABP1
273852	ENSG00000166426	rs56410797	0.099561591	0.005798897	0.481847715	0.127538544	-0.24931194	0.456094658	0.05293909	-0.120514009	0.149213397	0.159853159	0.074836337	0.078072992	0.099887139	0.004322779	0.977260763	0.882760269	Bacteria.Firmicutes.Negativicutes.Selenomonadales.Veillonellaceae.Veillonella	CRABP1
273853	ENSG00000166426	rs56410797	0.395935722	0.110645249	0.350846461	0.483532129	-0.144197278	0.332386134	0.055917686	-0.051635051	0.168739416	0.205512398	0.059505389	0.073275372	0.257434012	0.067079342	0.973414458	0.998439902	Bacteria.Verrucomicrobia.Verrucomicrobiae.Verrucomicrobiales.Verrucomicrobiaceae.Akkermansia	CRABP1
273854	ENSG00000166426	rs56410797	0.131833195	0.009394552	0.184781502	0.62446428	-0.218741163	0.422746225	-0.086002834	0.038573214	0.143332208	0.157920816	0.064162033	0.078420648	0.089834094	0.005388236	0.998525812	0.997174658	Bacteria.Proteobacteria.Deltaproteobacteria.Desulfovibrionales.Desulfovibrionaceae	CRABP1
273855	ENSG00000166426	rs56410797	0.080791716	0.074838087	0.383981668	0.977087292	-0.324057086	0.407687414	-0.063822652	0.00258187	0.182698053	0.225177635	0.072814658	0.089550223	0.123400936	0.060526754	0.725196722	0.947451309	Bacteria.Bacteroidetes.Bacteroidia.Bacteroidales.Porphyromonadaceae.Odoribacter	CRABP1
273856	ENSG00000166426	rs56410797	0.721607307	0.343960497	0.381794695	0.96737964	0.171092279	0.446936733	-0.102533574	-0.004484603	0.478097889	0.468822005	0.11643995	0.109239857	0.829978038	0.498096874	0.999330493	0.997562661	Bacteria.Proteobacteria	CRABP1
273857	ENSG00000166426	rs56410797	0.098178968	0.035275583	0.524686194	0.99935162	-0.283791372	0.409003813	-0.05703869	7.83E-05	0.169139937	0.190228283	0.089179897	0.095971533	0.110583946	0.023254324	0.991744893	0.914840767	Bacteria.Firmicutes.Bacilli.Lactobacillales.Carnobacteriaceae	CRABP1
273858	ENSG00000166426	rs56410797	0.141822194	0.112582095	0.543340177	0.931150907	-0.331552154	0.42777676	-0.054379178	0.00921747	0.222951423	0.265954836	0.089002453	0.106274897	0.285462954	0.117247797	0.998832683	0.995738724	Bacteria.Firmicutes.Clostridia.Clostridiales.Ruminococcaceae.Eubacterium_coprostanoligenes_group	CRABP1
273859	ENSG00000166426	rs56410797	0.252631521	0.157374895	0.577609337	0.253389336	-0.18537619	0.281298355	0.037426905	-0.105593385	0.160605763	0.196648892	0.066869852	0.091631426	0.19790801	0.072574705	0.931080461	0.893893687	Bacteria.Proteobacteria.Gammaproteobacteria.Pseudomonadales.Pseudomonadaceae.Pseudomonas	CRABP1
273860	ENSG00000166426	rs56410797	0.414233335	0.238589974	0.799635088	0.872114745	-0.183698534	0.376223948	0.021835665	-0.01817497	0.223550366	0.316301107	0.085676754	0.112462327	0.436272556	0.189190255	0.997947728	0.998788642	Bacteria.Actinobacteria.Actinobacteria.Micrococcales	CRABP1
273861	ENSG00000166426	rs56410797	0.133753501	0.031278854	0.714710899	0.97601924	-0.263021629	0.415643714	0.025442255	-0.002156758	0.17321867	0.188826103	0.069299451	0.07147287	0.141223499	0.025084179	0.770306977	0.996690781	Bacteria.Proteobacteria.Betaproteobacteria.Burkholderiales	CRABP1
273862	ENSG00000166426	rs56410797	0.24716785	0.046376115	0.703705098	0.265791164	-0.202744279	0.351806179	-0.038448072	0.140608286	0.173617572	0.173240552	0.100648568	0.125266676	0.179684969	0.027621692	0.862559178	0.920410901	Bacteria.Actinobacteria	CRABP1
273863	ENSG00000166426	rs56410797	0.053824203	0.01796542	0.248136684	0.495689325	-0.351559392	0.508081921	-0.085578264	0.060561269	0.179013184	0.209270108	0.07343577	0.088392056	0.102528757	0.019419943	0.474124907	0.940032357	Bacteria.Firmicutes.Clostridia.Clostridiales.Christensenellaceae	CRABP1
273864	ENSG00000166426	rs56410797	0.945435403	0.008850357	0.416827003	0.122292042	-0.019478326	0.831498261	-0.083950485	-0.176756373	0.283506899	0.3080607	0.102735531	0.1128982	0.754116124	0.049052532	0.883578116	0.850035477	Bacteria.Firmicutes.Negativicutes.Selenomonadales	CRABP1
273865	ENSG00000166426	rs56410797	0.111618989	0.014510781	0.426519939	0.36132131	-0.232277985	0.404828457	-0.044133635	0.061261187	0.144015782	0.161180871	0.055154459	0.066636662	0.085485256	0.00704673	0.7330392	0.903004347	Bacteria.Firmicutes.Clostridia.Clostridiales.Lachnospiraceae.Lachnospiraceae_NK4A136_group	CRABP1
273866	ENSG00000166426	rs56410797	0.345239064	0.038150851	0.868975142	0.568872342	-0.201244411	0.52932672	-0.011019089	-0.045501397	0.211662865	0.250115335	0.066534963	0.079460704	0.411859795	0.051395911	0.9994853	0.999502343	Bacteria.Firmicutes.Clostridia.Clostridiales.Lachnospiraceae.Ruminococcus_gnavus_group	CRABP1
273867	ENSG00000166426	rs56410797	0.610369136	0.024800347	0.121425426	0.946583113	-0.085075523	0.454666815	-0.139506183	-0.007058574	0.166155145	0.197869999	0.088895062	0.104948393	0.423042138	0.022497457	0.981698993	0.999765962	Bacteria.Firmicutes.Bacilli.Lactobacillales.Streptococcaceae	CRABP1
273868	ENSG00000166426	rs56410797	0.049651655	0.034356297	0.231608673	0.88804622	-0.395767407	0.431284864	0.098799018	0.011797946	0.197856487	0.199543095	0.081819984	0.083477898	0.092482187	0.03194645	0.403616512	0.9735291	Bacteria.Firmicutes.Clostridia.Clostridiales.Lachnospiraceae.Anaerostipes	CRABP1
273869	ENSG00000166426	rs56410797	0.046888669	0.0166859	0.180069409	0.327393269	-0.49036917	0.63190306	-0.102866255	0.078680759	0.242055832	0.257178392	0.075909206	0.079732149	0.112471708	0.024751479	0.769966428	0.926218435	Bacteria.Bacteroidetes.Bacteroidia.Bacteroidales.Prevotellaceae.Prevotella_9	CRABP1
273870	ENSG00000166426	rs56410797	0.898563733	0.579957171	0.255122667	0.177677734	-0.028045901	0.142107586	0.088874436	-0.116500105	0.219151092	0.25547922	0.077407959	0.0854917	0.513608955	0.248993052	0.999858829	0.929555963	Bacteria.Proteobacteria.Betaproteobacteria.Neisseriales.Neisseriaceae.Eikenella	CRABP1
273871	ENSG00000166426	rs56410797	0.912370539	0.083930359	0.227223603	0.954833711	-0.024267901	0.415172024	0.114824543	0.005846696	0.219662323	0.236533188	0.094190352	0.102832016	0.595634005	0.072786916	0.777556891	0.994954174	Bacteria.Firmicutes.Clostridia.Clostridiales.Lachnospiraceae.Lachnospiraceae_ND3007_group	CRABP1
273872	ENSG00000166426	rs56410797	0.13236054	0.009321451	0.190403319	0.606492375	-0.218718165	0.423591472	-0.085123176	0.040943773	0.143516201	0.15806468	0.064331098	0.079102642	0.090226905	0.005724093	0.997604342	0.996621608	Bacteria.Proteobacteria.Deltaproteobacteria	CRABP1
273873	ENSG00000166426	rs56410797	0.393838577	0.200864886	0.761209099	0.106800096	-0.182939057	0.256706913	-0.02994074	0.149598848	0.213122018	0.198659593	0.098110542	0.09147564	0.285492273	0.120389434	0.926890345	0.802697421	Bacteria.Firmicutes.Clostridia.Clostridiales.Lachnospiraceae.Blautia	CRABP1
273874	ENSG00000166426	rs56410797	0.53501544	0.035114774	0.075722713	0.078796629	-0.100582046	0.344253982	0.136534834	-0.127330253	0.161269924	0.159967446	0.075646839	0.071301611	0.295459187	0.01468373	0.298483474	0.795956235	Bacteria.Firmicutes.Clostridia.Clostridiales.Peptostreptococcaceae.Intestinibacter	CRABP1
273875	ENSG00000166426	rs56410797	0.779762453	0.049970833	0.102402399	0.879296494	-0.049431084	0.419087358	-0.145675284	0.016034947	0.176042192	0.209816455	0.087931632	0.10517486	0.488088746	0.041635916	0.967792983	0.984000655	Bacteria.Firmicutes.Bacilli.Lactobacillales	CRABP1
273876	ENSG00000166426	rs56410797	0.088337246	0.01197388	0.902411899	0.083788151	-0.242554405	0.400252815	0.007002431	-0.101443693	0.140187304	0.154804995	0.056886512	0.057767674	0.072204109	0.006854765	0.877120641	0.778226454	Bacteria.Firmicutes.Negativicutes.Selenomonadales.Veillonellaceae.Dialister	CRABP1
273877	ENSG00000166426	rs56410797	0.587629336	0.057533708	0.465785609	0.633525935	-0.114360637	0.355699279	0.053813187	-0.028406075	0.209842019	0.183968001	0.073347551	0.059299332	0.395477424	0.045878233	0.99714486	0.996602117	Bacteria.Firmicutes.Clostridia.Clostridiales.Clostridiaceae_1.Clostridium_sensu_stricto_1	CRABP1
273878	ENSG00000166426	rs56410797	0.111189645	0.009988838	0.390528048	0.344716391	-0.232761955	0.422369426	-0.050224716	0.059975273	0.144139337	0.159143087	0.05810122	0.063011423	0.073169342	0.006881616	0.998277807	0.999325446	Bacteria.Bacteroidetes.Bacteroidia.Bacteroidales.Porphyromonadaceae.Parabacteroides	CRABP1
273879	ENSG00000166426	rs56410797	0.116882331	0.084135108	0.458104804	0.736033242	-0.351656984	0.487934275	-0.055288398	0.031511556	0.221288139	0.27817555	0.0740714	0.093075545	0.226811191	0.098230511	0.998896274	0.99230175	Bacteria.Proteobacteria.Deltaproteobacteria.Desulfovibrionales.Desulfovibrionaceae.Desulfovibrio	CRABP1
273880	ENSG00000166426	rs56410797	0.236571915	0.00252561	0.093737753	0.330000384	-0.164180952	0.47855799	0.110439209	0.064208149	0.137432256	0.152302214	0.064929076	0.065420422	0.1382821	0.001881092	0.271884906	0.917384146	Bacteria.Firmicutes.Clostridia.Clostridiales.Lachnospiraceae.Lachnospira	CRABP1
273881	ENSG00000166426	rs56410797	0.140432499	0.011821332	0.798120896	0.140466615	-0.214573686	0.407972626	0.017021089	-0.092875421	0.143777658	0.15749336	0.066273647	0.062237725	0.094158086	0.007141924	0.911109583	0.742228319	Bacteria.Fusobacteria.Fusobacteriia.Fusobacteriales.Fusobacteriaceae.Fusobacterium	CRABP1
273882	ENSG00000166426	rs56410797	0.737097795	0.980440935	0.520425305	0.625738686	0.257437092	-0.022735558	-0.083939121	0.074117801	0.763591681	0.923810283	0.129896626	0.151241056	0.997454612	0.894513392	0.997650199	0.999159905	Bacteria.Firmicutes.Clostridia.Clostridiales	CRABP1
273883	ENSG00000166426	rs56410797	0.680257164	0.103934587	0.36430839	0.948255672	-0.088129923	0.414576471	0.07567048	-0.005966455	0.212888408	0.25138238	0.082827552	0.091582293	0.464913945	0.081557579	0.739107998	0.996502544	Bacteria.Firmicutes.Clostridia.Clostridiales.Family_XI	CRABP1
273884	ENSG00000166426	rs56410797	0.142231853	0.003512876	0.888367287	0.150642581	-0.240039431	0.632016652	-0.010232833	0.134535093	0.161582656	0.208623017	0.072613391	0.092500997	0.146220741	0.0046174	0.862251098	0.981481548	Bacteria.Firmicutes.Clostridia.Clostridiales.Lachnospiraceae.Eubacterium_eligens_group	CRABP1
273885	ENSG00000166426	rs56410797	0.156453904	0.01668991	0.172804494	0.258255181	-0.205945248	0.391971408	-0.083196718	0.085439394	0.14364701	0.159534686	0.060357258	0.074912742	0.090952912	0.008793163	0.93432293	0.863647932	Bacteria.Bacteroidetes.Bacteroidia.Bacteroidales.Rikenellaceae	CRABP1
273886	ENSG00000166426	rs56410797	0.449322895	0.197010738	0.417172082	0.383068684	-0.136903292	0.283777205	0.088410542	-0.130785726	0.179864854	0.217708215	0.108274168	0.148924368	0.305393442	0.087160013	0.999739884	0.894772795	Bacteria.Actinobacteria.Coriobacteriia.Coriobacteriales.Coriobacteriaceae	CRABP1
273887	ENSG00000166426	rs56410797	0.35423541	0.03530814	0.969717707	0.467790031	-0.212552379	0.590631882	0.00387412	0.087337934	0.227798215	0.274754275	0.10165935	0.119580835	0.451249652	0.063497119	0.999697332	0.893192513	Bacteria.Firmicutes.Clostridia.Clostridiales.Ruminococcaceae.Ruminococcaceae_UCG_013	CRABP1
273888	ENSG00000166426	rs56410797	0.141501618	0.011612985	0.72144504	0.119895976	-0.212672868	0.407698296	0.023790255	-0.098146347	0.142894335	0.156977704	0.066438712	0.062278202	0.092863697	0.007111828	0.897473458	0.706534574	Bacteria.Fusobacteria.Fusobacteriia.Fusobacteriales	CRABP1
273889	ENSG00000166426	rs56410797	0.092733091	0.005213307	0.540169053	0.239022158	-0.276535143	0.524819279	0.035594676	-0.06625872	0.162070583	0.181523429	0.057801204	0.055757243	0.107900499	0.005121029	0.999492402	0.999741582	Bacteria.Proteobacteria.Gammaproteobacteria.Enterobacteriales.Enterobacteriaceae.Escherichia_Shigella	CRABP1
273890	ENSG00000166426	rs56410797	0.178527639	0.014092973	0.629443676	0.680401509	-0.207536097	0.418181937	-0.029932632	-0.030300897	0.15259978	0.165750364	0.061741441	0.073230495	0.106618687	0.009495131	0.920233673	0.993295108	Bacteria.Proteobacteria.Gammaproteobacteria.Pasteurellales.Pasteurellaceae.Haemophilus	CRABP1
273891	ENSG00000166426	rs56410797	0.012065365	0.002130738	0.008384184	0.08490642	-0.385913574	0.52251156	0.22568231	-0.133565886	0.149426699	0.163321065	0.082997107	0.076340638	0.020238879	0.002164344	0.997117901	0.9453081	Bacteria.Firmicutes.Clostridia.Clostridiales.Lachnospiraceae.Eubacterium_hallii_group	CRABP1
273892	ENSG00000166426	rs56410797	0.536214257	0.054474826	0.923069772	0.192735118	-0.284752398	1.263791934	0.008229671	-0.145325767	0.457910159	0.645312811	0.084891654	0.110414504	0.959504824	0.341313232	0.997187614	0.921529413	Bacteria.Bacteroidetes.Bacteroidia.Bacteroidales	CRABP1
273893	ENSG00000166426	rs56410797	0.135389127	0.006760603	0.781701213	0.299455277	-0.253646098	0.534827567	0.015464276	-0.059788269	0.167758987	0.191152972	0.055576267	0.057161339	0.156800958	0.008655241	0.997282517	0.999171204	Bacteria.Proteobacteria.Gammaproteobacteria.Enterobacteriales.Enterobacteriaceae	CRABP1
273894	ENSG00000166426	rs56410797	0.026323446	0.001070343	0.121112107	0.037522179	-0.407318166	0.690774391	-0.117284627	0.189475822	0.179179099	0.201697708	0.074671153	0.089227522	0.052187693	0.002347322	0.78975754	0.711622667	Bacteria.Firmicutes.Clostridia.Clostridiales.Ruminococcaceae.Ruminococcaceae_UCG_003	CRABP1
273895	ENSG00000166426	rs56410797	0.371575504	0.023400391	0.258558837	0.951903938	-0.144198525	0.424484644	0.074597124	-0.004339125	0.160265389	0.18284233	0.065448446	0.07166267	0.242156256	0.015296642	0.859659891	0.979958203	Bacteria.Firmicutes.Erysipelotrichia.Erysipelotrichales.Erysipelotrichaceae.Erysipelatoclostridium	CRABP1
273896	ENSG00000166426	rs56410797	0.330146114	0.032117886	0.23989195	0.380229708	-0.153905943	0.371910287	0.066708007	-0.048761356	0.156859353	0.169821404	0.056240448	0.055191984	0.175983109	0.018415101	0.955858825	0.966245262	Bacteria.Firmicutes.Clostridia.Clostridiales.Lachnospiraceae.Tyzzerella	CRABP1
273897	ENSG00000166426	rs56410797	0.147733327	0.022213076	0.410515101	0.106240818	-0.494923832	1.246330339	0.053974097	-0.152018488	0.337825161	0.531989908	0.065160176	0.092803788	0.742872543	0.187951584	0.999973618	0.989705988	Bacteria.Bacteroidetes.Bacteroidia.Bacteroidales.Bacteroidaceae.Bacteroides	CRABP1
273898	ENSG00000166426	rs56410797	0.4101669	0.383401638	0.812975708	0.530025436	-0.185106775	0.257847666	0.018266491	-0.06239716	0.223302918	0.293815287	0.07689468	0.098831256	0.436972161	0.24905059	0.997594253	0.968019235	Bacteria.Firmicutes.Erysipelotrichia.Erysipelotrichales.Erysipelotrichaceae.Faecalitalea	CRABP1
273899	ENSG00000166426	rs56410797	0.567124355	0.131453354	0.250412668	0.747053951	-0.103151893	0.389270187	0.076879049	-0.028365774	0.179324084	0.254817685	0.066292107	0.087575815	0.415562972	0.092679776	0.804552221	0.995071635	Bacteria.Firmicutes.Erysipelotrichia.Erysipelotrichales.Erysipelotrichaceae.Clostridium_innocuum_group	CRABP1
273900	ENSG00000166426	rs56410797	0.119094965	0.014646046	0.760051406	0.783668619	-0.229103214	0.405247003	-0.024699221	-0.024198666	0.14505556	0.16157926	0.080531949	0.087778187	0.08616864	0.009292443	0.999670759	0.996530704	Bacteria.Firmicutes.Clostridia.Clostridiales.Ruminococcaceae.Flavonifractor	CRABP1
273901	ENSG00000166426	rs56410797	0.142851861	0.053103459	0.822109333	0.305601385	-0.222375797	0.340598963	0.015853084	-0.093155264	0.149928905	0.172894161	0.070226135	0.090211167	0.09484531	0.019600765	0.990263512	0.935449612	Bacteria.Proteobacteria.Gammaproteobacteria.Pseudomonadales	CRABP1
273902	ENSG00000166426	rs56410797	0.329827617	0.094646781	0.440944781	0.546551157	-0.16308344	0.346937407	0.046809673	-0.044695162	0.16610273	0.204546871	0.060372333	0.073740737	0.239528913	0.059106593	0.959597159	0.99789802	Bacteria.Verrucomicrobia	CRABP1
273903	ENSG00000166426	rs56410797	0.411183972	0.101517497	0.53442011	0.155523441	-0.164269584	0.300742575	0.048488606	-0.105741594	0.198599476	0.181054381	0.077631474	0.07358661	0.336221959	0.083477375	0.847536449	0.967801773	Bacteria.Firmicutes.Clostridia.Clostridiales.Ruminococcaceae.Ruminococcus_2	CRABP1
273904	ENSG00000166426	rs56410797	0.249235159	0.021368358	0.269736609	0.912104932	-0.177127067	0.412410934	0.096992184	-0.010691216	0.152351854	0.174864284	0.087131775	0.096478525	0.145592189	0.011798316	0.88760533	0.997132292	Bacteria.Firmicutes.Bacilli.Bacillales	CRABP1
273905	ENSG00000166426	rs56410797	0.097073467	0.063715664	0.40710477	0.107251752	-0.230966966	0.2991249	0.057785524	0.145552077	0.137193598	0.158572952	0.069252943	0.089118106	0.06964462	0.027507108	0.70717093	0.889635994	Bacteria.Firmicutes.Clostridia.Clostridiales.Lachnospiraceae.Dorea	CRABP1
273906	ENSG00000166426	rs56410797	0.295816781	0.076110641	0.981538334	0.793194405	-0.225307423	0.381005116	0.00179234	-0.019960202	0.213778275	0.21138152	0.077157765	0.07582366	0.344970955	0.065959722	0.999985325	0.999758873	Bacteria.Firmicutes.Clostridia.Clostridiales.Ruminococcaceae.Ruminococcaceae_UCG_014	CRABP1
273907	ENSG00000166426	rs56410797	0.146343848	0.042991033	0.602265977	0.559997658	-0.315557404	0.535811317	-0.037300631	0.04907096	0.214642197	0.259569166	0.071224733	0.083758687	0.164715916	0.045574304	0.725950691	0.900397686	Bacteria.Firmicutes.Clostridia.Clostridiales.Lachnospiraceae.Lachnospiraceae_UCG_010	CRABP1
273908	ENSG00000166426	rs56410797	0.402245417	0.002861248	0.741753382	0.065658485	-0.183148529	0.735148942	-0.028072716	-0.178680894	0.217223468	0.23715749	0.084826893	0.095431681	0.375828281	0.007606743	0.874287537	0.810341506	Bacteria.Firmicutes.Negativicutes.Selenomonadales.Veillonellaceae	CRABP1
273909	ENSG00000166426	rs56410797	0.190175651	0.016404219	0.587308386	0.81828785	-0.203581743	0.416767403	-0.033586056	-0.017533638	0.153775066	0.169159418	0.061574514	0.076008451	0.105814731	0.01070434	0.919978938	0.992937443	Bacteria.Proteobacteria.Gammaproteobacteria.Pasteurellales.Pasteurellaceae	CRABP1
273910	ENSG00000166426	rs56410797	0.162889357	0.062262155	0.832049042	0.852382703	-0.251286283	0.386637044	0.014764052	0.014614051	0.178037748	0.203806846	0.069338037	0.078224795	0.18201544	0.044653496	0.825251356	0.996359602	Bacteria.Proteobacteria.Betaproteobacteria	CRABP1
273911	ENSG00000166426	rs56410797	0.255358043	0.014874771	0.985586019	0.349580009	-0.242894227	0.598674968	0.00164284	-0.080677004	0.211662156	0.239277147	0.090585107	0.085626374	0.281711541	0.029023202	0.998305195	0.986746924	Bacteria.Firmicutes.Clostridia.Clostridiales.Lachnospiraceae.Lachnospiraceae_UCG_008	CRABP1
273912	ENSG00000166426	rs56410797	0.013131501	0.008062525	0.051708458	0.145687151	-0.522385749	0.728803949	-0.173534853	0.181639069	0.204840015	0.266611917	0.087554652	0.12334655	0.070544959	0.022651705	0.617715075	0.789278943	Bacteria.Firmicutes.Clostridia.Clostridiales.Ruminococcaceae.Ruminiclostridium_9	CRABP1
273913	ENSG00000166426	rs56410797	0.195294941	0.298679604	0.857950988	0.11818891	-0.26637823	0.219284255	0.015927252	0.163121881	0.20356751	0.209310451	0.088634893	0.103021359	0.229555273	0.212704119	0.968448529	0.759359639	Bacteria.Firmicutes.Erysipelotrichia.Erysipelotrichales	CRABP1
273914	ENSG00000166426	rs56410797	0.617064662	0.020846966	0.109853614	0.876114961	-0.082996546	0.463314215	-0.143726285	-0.016304615	0.165191021	0.195621073	0.088663788	0.104175184	0.403492806	0.019485323	0.976314705	0.992584463	Bacteria.Firmicutes.Bacilli.Lactobacillales.Streptococcaceae.Streptococcus	CRABP1
273915	ENSG00000166426	rs56410797	0.121576529	0.041741703	0.658736345	0.883933124	-0.267393417	0.396700916	-0.038176416	-0.01384735	0.170456804	0.190981138	0.086041954	0.094482615	0.12109865	0.027237957	0.962073978	0.884997464	Bacteria.Firmicutes.Bacilli.Lactobacillales.Carnobacteriaceae.Granulicatella	CRABP1
273916	ENSG00000166426	rs56410797	0.137389642	0.046255703	0.655198272	0.685831831	-0.281838244	0.481475423	-0.033483625	0.0354034	0.187375291	0.236959071	0.074637045	0.087128787	0.203538692	0.041124392	0.996596763	0.999791394	Bacteria.Firmicutes.Clostridia.Clostridiales.Ruminococcaceae.Ruminococcaceae_UCG_005	CRABP1
273917	ENSG00000166426	rs56410797	0.421690516	0.033861109	0.649601187	0.862792616	-0.161445061	0.385842762	0.031386152	-0.009955197	0.199658035	0.178008257	0.068764198	0.057376543	0.313169416	0.02710677	0.991770327	0.99999132	Bacteria.Firmicutes.Clostridia.Clostridiales.Clostridiaceae_1	CRABP1
273918	ENSG00000166426	rs56410797	0.142296188	0.008621043	0.92536136	0.390569443	-0.234104928	0.461276162	-0.005636615	0.059038038	0.157613683	0.170284084	0.059934212	0.068302694	0.124728712	0.007068682	0.923839385	0.953590047	Bacteria.Firmicutes.Negativicutes.Selenomonadales.Acidaminococcaceae	CRABP1
273919	ENSG00000166426	rs56410797	0.428939041	0.02002491	0.05177047	0.061327045	-0.121830959	0.377806755	0.157379283	-0.148405	0.153057119	0.158436272	0.079425247	0.077940303	0.23790355	0.01020566	0.361903704	0.684640775	Bacteria.Firmicutes.Clostridia.Clostridiales.Peptostreptococcaceae	CRABP1
273920	ENSG00000166426	rs56410797	0.1887102	0.01361112	0.982794815	0.617321818	-0.227294011	0.453908851	-0.002253372	0.051150288	0.17111101	0.17895777	0.104089965	0.101880816	0.172098555	0.01086825	0.999672451	0.998587032	Bacteria.Firmicutes.Clostridia.Clostridiales.Ruminococcaceae.Butyricicoccus	CRABP1
273921	ENSG00000166426	rs56410797	0.589421226	0.769432168	0.615797797	0.110458812	-0.134678833	0.076077529	-0.029029495	0.092799972	0.248317313	0.258463704	0.057570798	0.057347079	0.589723491	0.486331416	0.967672924	0.804361781	Bacteria.Firmicutes.Clostridia.Clostridiales.Ruminococcaceae.Faecalibacterium	CRABP1
273922	ENSG00000166426	rs56410797	0.03439168	0.253048069	0.130419842	0.993054905	-0.517399963	0.376379011	-0.141105986	-0.001036978	0.239434766	0.326375608	0.092116581	0.118674016	0.200771716	0.299873158	0.692218779	0.946566612	Bacteria.Firmicutes.Clostridia.Clostridiales.Ruminococcaceae.Anaerotruncus	CRABP1
273923	ENSG00000166426	rs56410797	0.214516177	0.138524939	0.402790056	0.036693452	-0.184317241	0.255078548	-0.058903876	0.157232817	0.147042839	0.170082483	0.06994435	0.073709446	0.127055725	0.053127348	0.999694213	0.730893563	Bacteria.Firmicutes.Clostridia.Clostridiales.Lachnospiraceaencultured	CRABP1
273924	ENSG00000166426	rs56410797	0.112955836	0.010862058	0.78903739	0.41686286	-0.233410326	0.419176177	0.024585617	-0.07567139	0.14526825	0.159838752	0.091509869	0.092611041	0.079891201	0.005986605	0.999276643	0.988728768	Bacteria.Firmicutes.Clostridia.Clostridiales.Ruminococcaceae.Ruminiclostridium_5	CRABP1
273925	ENSG00000166426	rs56410797	0.277244263	0.049693433	0.890172925	0.637692724	-0.25327273	0.506832068	-0.014169113	0.054799454	0.231147136	0.253428975	0.1022098	0.115818846	0.372607751	0.067029734	0.99792254	0.986607256	Bacteria.Firmicutes.Clostridia.Clostridiales.Family_XIII.Family_XIII_AD3011_group	CRABP1
273926	ENSG00000166426	rs56410797	0.223458499	0.021207393	0.402645419	0.266811026	-0.187361312	0.382204131	-0.049354225	0.069934335	0.152435533	0.161846958	0.058586676	0.062438188	0.140438926	0.01056182	0.966988225	0.97562022	Bacteria.Bacteroidetes.Bacteroidia.Bacteroidales.Porphyromonadaceae	CRABP1
273927	ENSG00000166426	rs56410797	0.582341407	0.10594364	0.544798624	0.909514113	-0.12263377	0.453642952	0.051612567	0.01198025	0.221867552	0.276698335	0.084781715	0.105002332	0.508058396	0.112561685	0.961249848	0.997513341	Bacteria.Firmicutes.Clostridia.Clostridiales.Lachnospiraceae.Eubacterium_xylanophilum_group	CRABP1
273928	ENSG00000166426	rs56410797	0.765801877	0.0867589	0.141753149	0.754263728	-0.056327349	0.383063854	-0.106337924	0.023176364	0.188309443	0.220271012	0.071494073	0.073728432	0.414612483	0.050282988	0.571623362	0.964470371	Bacteria.Firmicutes.Clostridia.Clostridiales.Lachnospiraceae.Lachnoclostridium	CRABP1
273929	ENSG00000166426	rs56410797	0.887988829	0.058558624	0.148979678	0.698075988	0.032365738	0.521685822	0.136928427	0.041679069	0.228889845	0.270951763	0.093756827	0.106967946	0.599328436	0.085490956	0.998891856	0.999590371	Bacteria.Firmicutes.Bacilli.Bacillales.Staphylococcaceae.Staphylococcus	CRABP1
273930	ENSG00000166426	rs56410797	0.262895766	0.019550849	0.152662498	0.381725056	-0.167631986	0.384370804	0.086164599	-0.051527561	0.148430667	0.160542856	0.059541153	0.058507506	0.148851587	0.011545172	0.886764336	0.854071778	Bacteria.Proteobacteria.Betaproteobacteria.Burkholderiales.Alcaligenaceae.Parasutterella	CRABP1
273931	ENSG00000166435	rs2165163	1.51E-08	2.46E-11	0.830142494	0.368042472	-0.648515557	1.1077667	-0.007785542	-0.044135645	0.100295397	0.137744719	0.036147294	0.048690318	1.20E-06	1.36E-09	0.986728976	0.998439902	Bacteria.Verrucomicrobia.Verrucomicrobiae.Verrucomicrobiales.Verrucomicrobiaceae.Akkermansia	XRRA1
273932	ENSG00000166435	rs2165163	7.67E-05	3.86E-10	0.914036937	0.647976667	-0.626011956	1.153670048	0.00540512	-0.029354833	0.148259656	0.15656446	0.04987706	0.063995113	0.002705556	5.63E-08	0.999878354	0.997902266	Bacteria.Bacteroidetes.Bacteroidia.Bacteroidales.Porphyromonadaceae.Barnesiella	XRRA1
273933	ENSG00000166435	rs2165163	0.55577027	0.106908297	0.594200512	0.578799879	-0.334501642	0.896107222	-0.055125154	0.056293298	0.564844505	0.548117827	0.102960706	0.100894318	0.954184916	0.578790616	0.999826541	0.999832315	Bacteria.Firmicutes.Clostridia.Clostridiales.Lachnospiraceae	XRRA1
273934	ENSG00000166435	rs2165163	4.93E-09	7.44E-16	0.486815381	0.959014906	-0.625483827	1.198753186	-0.026795623	0.002765044	0.092767742	0.112779418	0.038313881	0.053598205	1.72E-07	4.79E-14	0.975933082	0.912582447	Bacteria.Bacteroidetes.Bacteroidia.Bacteroidales.Rikenellaceae.Alistipes	XRRA1
273935	ENSG00000166435	rs2165163	8.99E-06	6.78E-09	0.471316213	0.763582758	-0.718887675	1.232285592	0.032933617	-0.015532859	0.14914849	0.184922636	0.045452654	0.051425791	0.000898996	7.82E-07	0.996566686	0.997858307	Bacteria.Proteobacteria.Gammaproteobacteria	XRRA1
273936	ENSG00000166435	rs2165163	9.05E-05	1.49E-11	0.543986718	0.797658391	-0.570566903	1.215450397	-0.038001569	-0.017184506	0.136669405	0.148857829	0.062297368	0.066753527	0.002389204	3.06E-09	0.889278934	0.868013611	Bacteria.Firmicutes.Erysipelotrichia.Erysipelotrichales.Erysipelotrichaceae	XRRA1
273937	ENSG00000166435	rs2165163	0.924290745	0.073169552	0.153605559	0.164127785	-0.040187991	0.681054349	-0.118993941	0.105940522	0.421258452	0.373946553	0.082418728	0.075283853	0.932720572	0.367824579	0.999135888	0.959902335	Bacteria.Firmicutes.Clostridia.Clostridiales.Ruminococcaceae	XRRA1
273938	ENSG00000166435	rs2165163	5.81E-08	1.16E-12	0.683264557	0.525559552	-0.653670364	1.253669018	-0.018259126	0.040879374	0.106659566	0.142601349	0.044550889	0.064050123	5.03E-06	1.14E-10	0.593932055	0.946028611	Bacteria.Firmicutes.Clostridia.Clostridiales.Christensenellaceae.Christensenellaceae_R_7_group	XRRA1
273939	ENSG00000166435	rs2165163	6.22E-06	1.97E-12	0.424848708	0.285435785	-0.570893527	1.132007052	0.053970135	-0.085806231	0.116047047	0.130713012	0.067202958	0.079667267	9.36E-05	5.66E-11	0.88760533	0.997132292	Bacteria.Firmicutes.Bacilli.Bacillales	XRRA1
273940	ENSG00000166435	rs2165163	1.47E-09	2.48E-14	0.215942397	0.383303764	-0.653826156	1.226848173	-0.059817267	0.058991968	0.092863427	0.125915677	0.047870802	0.067206949	7.55E-08	1.22E-12	0.998043854	0.98261409	Bacteria.Firmicutes.Clostridia.Clostridiales.Ruminococcaceaencultured	XRRA1
273941	ENSG00000166435	rs2165163	4.25E-09	9.06E-16	0.750645987	0.69894129	-0.640218484	1.201240987	-0.013597722	0.021178901	0.094440299	0.113551901	0.04260779	0.054519428	1.68E-07	4.70E-14	0.995339941	0.95533137	Bacteria.Proteobacteria.Deltaproteobacteria.Desulfovibrionales.Desulfovibrionaceae.Bilophila	XRRA1
273942	ENSG00000166435	rs2165163	3.27E-06	5.46E-12	0.416843269	0.413575254	-0.721687311	1.292791272	-0.057209113	0.073380502	0.14176253	0.153720833	0.070012876	0.08917335	0.000200219	9.23E-10	0.998820086	0.961415255	Bacteria.Firmicutes.Clostridia.Clostridiales.Family_XIII	XRRA1
273943	ENSG00000166435	rs2165163	2.83E-06	1.40E-12	0.531376429	0.662536564	-0.596354151	1.222921189	0.031682057	0.026965622	0.116264693	0.139843802	0.050347147	0.061506564	7.51E-05	1.25E-10	0.92377273	0.907101516	Bacteria.Proteobacteria.Gammaproteobacteria.Pseudomonadales.Pseudomonadaceae.Pseudomonas	XRRA1
273944	ENSG00000166435	rs2165163	1.36E-08	4.32E-16	0.434180091	0.280972874	-0.61009685	1.191785547	0.025011484	0.041381216	0.093983127	0.110676107	0.031783435	0.038062933	4.50E-07	2.82E-14	0.736657166	0.985377765	Bacteria.Proteobacteria.Betaproteobacteria.Burkholderiales.Alcaligenaceae.Sutterella	XRRA1
273945	ENSG00000166435	rs2165163	5.98E-08	1.17E-12	0.703098863	0.534458834	-0.652116012	1.252614056	-0.017043202	0.039988949	0.106527369	0.142531296	0.044519609	0.064029395	5.00E-06	1.11E-10	0.598427987	0.955123578	Bacteria.Firmicutes.Clostridia.Clostridiales.Christensenellaceae	XRRA1
273946	ENSG00000166435	rs2165163	2.44E-06	1.90E-10	0.344916705	0.159900975	-0.74391385	1.413412676	-0.051669946	0.101274012	0.143932183	0.187392331	0.054308354	0.071235665	0.000181301	2.72E-08	0.981084248	0.998600531	Bacteria.Firmicutes.Clostridia.Clostridiales.Ruminococcaceae.Ruminiclostridium_6	XRRA1
273947	ENSG00000166435	rs2165163	1.34E-08	1.83E-15	0.765837729	0.664515551	-0.624816672	1.192899764	-0.011193556	0.019645294	0.09621209	0.114699903	0.037427379	0.045091564	4.24E-07	7.84E-14	0.817545874	0.92250092	Bacteria.Firmicutes.Clostridia.Clostridiales.Lachnospiraceae.Lachnospiraceae_NK4A136_group	XRRA1
273948	ENSG00000166435	rs2165163	8.65E-08	1.18E-14	0.545369828	0.568283709	-0.66865159	1.231964243	0.043927268	-0.055510825	0.110917671	0.12408356	0.07226029	0.096792689	3.73E-06	1.65E-12	0.819277651	0.958212988	Bacteria.Actinobacteria	XRRA1
273949	ENSG00000166435	rs2165163	6.65E-08	2.22E-14	0.166282676	0.737477346	-0.592459082	1.171899484	0.050910377	-0.017053639	0.097208169	0.119932187	0.0363658	0.050659304	1.57E-06	9.76E-13	0.968802863	0.997181136	Bacteria.Bacteroidetes.Bacteroidia.Bacteroidales.Prevotellaceae	XRRA1
273950	ENSG00000166435	rs2165163	0.004694409	7.77E-07	0.261437149	0.47303608	-0.480004812	1.073939168	0.068645978	-0.054599099	0.163919089	0.196409235	0.060595619	0.075648122	0.054375067	3.54E-05	0.997947728	0.9977362	Bacteria.Actinobacteria.Actinobacteria.Micrococcales	XRRA1
273951	ENSG00000166435	rs2165163	2.55E-08	6.65E-13	0.054714092	0.124188233	-0.807584035	1.357992767	0.123602864	-0.121894808	0.12747946	0.152116708	0.063177927	0.078258975	4.03E-06	2.33E-10	0.933709887	0.933837527	Bacteria.Firmicutes.Bacilli	XRRA1
273952	ENSG00000166435	rs2165163	0.065883779	0.000862221	0.588821361	0.767172571	-0.498248742	1.103131448	-0.025861522	0.017662483	0.266337572	0.315733988	0.04760589	0.059406215	0.632584002	0.052591542	0.999973618	0.994138314	Bacteria.Bacteroidetes.Bacteroidia.Bacteroidales.Bacteroidaceae.Bacteroides	XRRA1
273953	ENSG00000166435	rs2165163	4.48E-09	2.87E-13	0.995309541	0.650563595	-0.63264859	1.164283517	-0.000299857	-0.032810453	0.093499651	0.127456106	0.050812028	0.072097212	1.96E-07	1.04E-11	0.966359896	0.998755611	Bacteria.Actinobacteria.Actinobacteria.Bifidobacteriales.Bifidobacteriaceae	XRRA1
273954	ENSG00000166435	rs2165163	9.64E-06	7.99E-09	0.968283516	0.402655911	-0.631039084	1.356624341	0.001901536	0.057637955	0.131437767	0.204822935	0.047640037	0.068421536	0.000738468	1.31E-06	0.998896274	0.99087052	Bacteria.Proteobacteria.Deltaproteobacteria.Desulfovibrionales.Desulfovibrionaceae.Desulfovibrio	XRRA1
273955	ENSG00000166435	rs2165163	1.23E-08	6.85E-16	0.906324794	0.576601972	-0.645568186	1.207204277	0.005950337	0.030623886	0.099065982	0.113348175	0.050368847	0.054570163	5.56E-07	4.78E-14	0.982862011	0.975076331	Bacteria.Firmicutes.Negativicutes.Selenomonadales.Veillonellaceae.Veillonella	XRRA1
273956	ENSG00000166435	rs2165163	3.32E-09	6.62E-16	0.958422424	0.667906047	-0.637732649	1.205839498	0.002527076	-0.032270293	0.093235881	0.113129046	0.048286709	0.074875879	1.27E-07	4.45E-14	0.999670759	0.996530704	Bacteria.Firmicutes.Clostridia.Clostridiales.Ruminococcaceae.Flavonifractor	XRRA1
273957	ENSG00000166435	rs2165163	3.78E-09	1.61E-15	0.447482477	0.516967755	-0.65528518	1.223421382	0.032144443	-0.040500933	0.096253744	0.117265514	0.042059989	0.062157792	1.55E-07	9.08E-14	0.915215198	0.989428248	Bacteria.Proteobacteria.Gammaproteobacteria.Pasteurellales.Pasteurellaceae.Haemophilus	XRRA1
273958	ENSG00000166435	rs2165163	0.000282438	7.62E-10	0.10395169	0.210344625	-0.486685763	1.05455139	0.123567097	-0.125110738	0.126773124	0.146423825	0.074929864	0.098892301	0.003232727	2.35E-08	0.999005033	0.892868181	Bacteria.Actinobacteria.Coriobacteriia.Coriobacteriales	XRRA1
273959	ENSG00000166435	rs2165163	4.02E-05	1.21E-09	0.659484242	0.986250019	-0.590527917	1.191711204	0.018633614	-0.001037198	0.134022722	0.16811019	0.042095032	0.059952496	0.001475244	1.41E-07	0.994527911	0.962551394	Bacteria.Proteobacteria.Gammaproteobacteria.Enterobacteriales.Enterobacteriaceae.Citrobacter	XRRA1
273960	ENSG00000166435	rs2165163	1.85E-09	4.54E-16	0.484111364	0.57972506	-0.650565893	1.198648248	-0.027311255	-0.0293924	0.093150769	0.111444946	0.038809017	0.052808853	8.08E-08	3.08E-14	0.911615867	0.940701148	Bacteria.Firmicutes.Clostridia.Clostridiales.Ruminococcaceae.Ruminococcaceae_UCG_002	XRRA1
273961	ENSG00000166435	rs2165163	3.16E-09	2.38E-14	0.045744985	0.157656446	-0.772216487	1.311978656	0.128739153	-0.114493739	0.112692574	0.134514033	0.063205974	0.080094932	3.99E-07	5.29E-12	0.981698993	0.951383867	Bacteria.Firmicutes.Bacilli.Lactobacillales.Streptococcaceae	XRRA1
273962	ENSG00000166435	rs2165163	1.96E-08	3.44E-15	0.726367655	0.308160221	-0.655977461	1.241804702	0.017354553	-0.054781856	0.102484037	0.121271377	0.049376131	0.053334187	6.81E-07	2.28E-13	0.997117901	0.9453081	Bacteria.Firmicutes.Clostridia.Clostridiales.Lachnospiraceae.Eubacterium_hallii_group	XRRA1
273963	ENSG00000166435	rs2165163	1.94E-08	4.86E-14	0.611117618	0.739156918	-0.656358643	1.21679968	-0.017408171	0.01484142	0.102517375	0.12707385	0.034070242	0.044382689	9.13E-07	4.84E-12	0.955858825	0.969939639	Bacteria.Firmicutes.Clostridia.Clostridiales.Lachnospiraceae.Tyzzerella	XRRA1
273964	ENSG00000166435	rs2165163	3.07E-08	1.50E-12	0.229712631	0.432293902	-0.715415828	1.262811139	-0.054179847	0.044048133	0.113769923	0.144697982	0.044684697	0.055744167	3.79E-06	1.89E-10	0.996596763	0.999791394	Bacteria.Firmicutes.Clostridia.Clostridiales.Ruminococcaceae.Ruminococcaceae_UCG_005	XRRA1
273965	ENSG00000166435	rs2165163	1.70E-05	1.36E-09	0.547159678	0.687459692	-0.706803089	1.177927512	-0.03238832	-0.027363825	0.152152259	0.16685538	0.053517573	0.0677141	0.000804845	1.21E-07	0.786902775	0.996502544	Bacteria.Firmicutes.Clostridia.Clostridiales.Family_XI	XRRA1
273966	ENSG00000166435	rs2165163	8.19E-05	1.43E-11	0.578928974	0.77548897	-0.575671758	1.218555871	-0.034710495	-0.019114417	0.136941249	0.149063608	0.062232731	0.066742214	0.002300869	2.99E-09	0.910934631	0.867878034	Bacteria.Firmicutes.Erysipelotrichia.Erysipelotrichales	XRRA1
273967	ENSG00000166435	rs2165163	2.92E-07	1.68E-14	0.035040698	0.439065469	-0.55446309	1.158252962	-0.077766488	0.031965628	0.096945415	0.117690275	0.036121246	0.041057499	9.25E-06	1.23E-12	0.428758978	0.829471463	Bacteria.Firmicutes.Clostridia.Clostridiales.Lachnospiraceae.Roseburia	XRRA1
273968	ENSG00000166435	rs2165163	5.06E-09	7.50E-16	0.470710182	0.947634834	-0.624977503	1.198359312	-0.027702028	0.003528588	0.092777806	0.11276551	0.038179972	0.053519101	1.76E-07	4.64E-14	0.97729231	0.92528282	Bacteria.Bacteroidetes.Bacteroidia.Bacteroidales.Rikenellaceae	XRRA1
273969	ENSG00000166435	rs2165163	0.000187348	5.47E-11	0.028534606	0.054650195	-0.462929315	1.038035619	0.133160773	-0.119651799	0.116847349	0.1322965	0.059453718	0.061141785	0.002037479	2.24E-09	0.991744893	0.856262504	Bacteria.Firmicutes.Bacilli.Lactobacillales.Carnobacteriaceae	XRRA1
273970	ENSG00000166435	rs2165163	1.63E-08	1.12E-15	0.796930128	0.796741422	-0.64218948	1.204197662	0.01704776	-0.023073579	0.099619069	0.114404138	0.065979438	0.089216177	4.87E-07	7.17E-14	0.82070626	0.917221068	Bacteria.Actinobacteria.Actinobacteria	XRRA1
273971	ENSG00000166435	rs2165163	3.58E-09	2.02E-15	0.493247089	0.58911069	-0.627290576	1.179610053	-0.023097783	-0.024946528	0.091955404	0.113705052	0.033521427	0.045957325	1.36E-07	9.50E-14	0.787687757	0.847425341	Bacteria.Firmicutes.Negativicutes.Selenomonadales.Veillonellaceae.Dialister	XRRA1
273972	ENSG00000166435	rs2165163	2.60E-06	2.65E-09	0.976845924	0.168441644	-0.635312099	1.053930049	0.00124616	-0.081927295	0.123312912	0.152840875	0.042771415	0.058824192	0.000122136	1.45E-07	0.899847663	0.940377436	Bacteria.Firmicutes.Erysipelotrichia.Erysipelotrichales.Erysipelotrichaceae.Clostridium_innocuum_group	XRRA1
273973	ENSG00000166435	rs2165163	0.620489404	0.597451643	0.183448421	0.232846326	0.376542883	0.365556156	-0.16238183	0.133191711	0.756813816	0.688849606	0.120771618	0.11059814	0.999435429	0.984382859	0.999968393	0.999515331	Bacteria.Firmicutes	XRRA1
273974	ENSG00000166435	rs2165163	9.36E-08	1.92E-10	0.274312839	0.304397955	-0.722335626	1.330703344	-0.050137248	0.064782721	0.120215542	0.176511552	0.045476255	0.062578129	1.12E-05	1.57E-08	0.615359285	0.959078693	Bacteria.Firmicutes.Clostridia.Clostridiales.Ruminococcaceae.Ruminococcus_1	XRRA1
273975	ENSG00000166435	rs2165163	8.25E-09	4.29E-15	0.91148321	0.650567246	-0.641692408	1.216413599	0.005895323	-0.02527254	0.09700175	0.119444586	0.052824717	0.055534135	2.61E-07	2.25E-13	0.7916299	0.979583885	Bacteria.Firmicutes.Clostridia.Clostridiales.Lachnospiraceae.Dorea	XRRA1
273976	ENSG00000166435	rs2165163	0.000373541	1.46E-09	0.566219456	0.427655575	-0.561518705	1.115737031	0.035369227	-0.054303479	0.149570796	0.158431057	0.061343904	0.068031602	0.003200701	3.61E-08	0.979221309	0.998719086	Bacteria.Firmicutes.Bacilli.Bacillales.Family_XI.Gemella	XRRA1
273977	ENSG00000166435	rs2165163	1.93E-08	9.63E-14	0.614546915	0.755891551	-0.654893092	1.178169082	0.019273493	0.013819907	0.102249478	0.125265092	0.038087578	0.044266888	8.90E-07	6.44E-12	0.778358749	0.935568656	Bacteria.Proteobacteria.Betaproteobacteria.Burkholderiales.Alcaligenaceae	XRRA1
273978	ENSG00000166435	rs2165163	3.42E-06	4.34E-14	0.100210815	0.375804288	-0.540290015	1.138772478	0.065373774	-0.041430352	0.106367694	0.11858051	0.039202823	0.046458433	7.05E-05	3.62E-12	0.53834495	0.975394521	Bacteria.Firmicutes.Negativicutes.Selenomonadales.Acidaminococcaceae.Phascolarctobacterium	XRRA1
273979	ENSG00000166435	rs2165163	0.001671547	1.18E-05	0.466911238	0.442726152	-0.534390862	1.050351991	-0.025722957	0.038200118	0.16293289	0.221351952	0.035149485	0.049461742	0.034190849	0.000503694	0.960907055	0.901066989	Bacteria.Firmicutes.Clostridia.Clostridiales.Ruminococcaceae.Faecalibacterium	XRRA1
273980	ENSG00000166435	rs2165163	1.43E-05	6.04E-08	0.682360572	0.967031245	-0.679249355	1.190500789	-0.023142514	-0.003253816	0.144692605	0.194566092	0.056295833	0.078421233	0.001651508	4.52E-06	0.998832683	0.996960594	Bacteria.Firmicutes.Clostridia.Clostridiales.Ruminococcaceae.Eubacterium_coprostanoligenes_group	XRRA1
273981	ENSG00000166435	rs2165163	3.11E-05	2.03E-08	0.214748891	0.555275922	-0.537242295	1.128641698	0.047661127	-0.033723181	0.119969214	0.17657661	0.038042173	0.056874115	0.001045636	7.97E-07	0.775182921	0.947181001	Bacteria.Bacteroidetes.Bacteroidia.Bacteroidales.Prevotellaceae.Prevotella_9	XRRA1
273982	ENSG00000166435	rs2165163	8.72E-06	7.72E-08	0.06342334	0.33134778	-0.976706239	1.409638558	0.100704298	-0.06216666	0.20228562	0.232721226	0.053325174	0.063518421	0.004033839	3.24E-05	0.998803525	0.997226571	Bacteria.Firmicutes.Clostridia.Clostridiales.Lachnospiraceae.Eubacterium_rectale_group	XRRA1
273983	ENSG00000166435	rs2165163	2.77E-09	4.90E-16	0.617013613	0.971625214	-0.639419651	1.204196926	-0.022758746	-0.002127463	0.0928697	0.112165578	0.045290974	0.059580679	1.01E-07	2.76E-14	0.990029269	0.997695932	Bacteria.Firmicutes.Clostridia.Clostridiales.Lachnospiraceae.Coprococcus_1	XRRA1
273984	ENSG00000166435	rs2165163	0.000133047	9.01E-09	0.645176161	0.974844656	-0.584028666	1.186402482	0.022159442	-0.002138054	0.143752408	0.179936069	0.047899064	0.06754364	0.003803393	6.00E-07	0.997329664	0.93016105	Bacteria.Firmicutes.Negativicutes.Selenomonadales.Veillonellaceae.Megasphaera	XRRA1
273985	ENSG00000166435	rs2165163	4.92E-09	7.52E-16	0.883505993	0.982243196	-0.631464598	1.196537896	0.005460011	0.001195018	0.093642774	0.112599265	0.03711691	0.05348634	1.53E-07	4.37E-14	0.998277807	0.999325446	Bacteria.Bacteroidetes.Bacteroidia.Bacteroidales.Porphyromonadaceae.Parabacteroides	XRRA1
273986	ENSG00000166435	rs2165163	4.75E-07	4.31E-14	0.492827091	0.508893098	-0.689406966	1.245397227	-0.027738161	0.025825823	0.123216442	0.129659685	0.040216707	0.03888089	3.14E-05	1.05E-11	0.99714486	0.996602117	Bacteria.Firmicutes.Clostridia.Clostridiales.Clostridiaceae_1.Clostridium_sensu_stricto_1	XRRA1
273987	ENSG00000166435	rs2165163	0.010082206	2.48E-06	0.754364465	0.782446906	-0.572869331	1.143182906	-0.024911071	0.024318811	0.216133506	0.22137728	0.079280476	0.087705648	0.125748982	0.000216168	0.930592071	0.93080513	Bacteria.Firmicutes.Negativicutes.Selenomonadales	XRRA1
273988	ENSG00000166435	rs2165163	2.73E-09	1.40E-15	0.361652217	0.793621547	-0.657115894	1.210089718	-0.037502369	0.015119874	0.095389832	0.115599474	0.040821388	0.057558202	1.12E-07	8.76E-14	0.99935717	0.960853802	Bacteria.Firmicutes.Erysipelotrichia.Erysipelotrichales.Erysipelotrichaceae.Erysipelotrichaceae_UCG_003	XRRA1
273989	ENSG00000166435	rs2165163	3.32E-09	7.98E-16	0.710777528	0.559935904	-0.632828024	1.192688774	-0.017008705	0.032535438	0.092511181	0.112399282	0.045668413	0.055525623	1.26E-07	5.14E-14	0.998525812	0.997174658	Bacteria.Proteobacteria.Deltaproteobacteria.Desulfovibrionales.Desulfovibrionaceae	XRRA1
273990	ENSG00000166435	rs2165163	0.024386394	0.000171604	0.863623118	0.874845881	-0.683319239	1.150592813	0.012829875	0.01090933	0.29648799	0.28852584	0.074399589	0.068990338	0.419875843	0.021134667	0.999330493	0.997562661	Bacteria.Proteobacteria	XRRA1
273991	ENSG00000166435	rs2165163	1.42E-10	6.98E-16	0.001174028	0.000842911	-0.938050892	1.573732223	-0.155162299	0.193211491	0.123223867	0.147830597	0.045702854	0.055186672	7.95E-08	5.22E-13	0.999985325	0.778427936	Bacteria.Firmicutes.Clostridia.Clostridiales.Ruminococcaceae.Ruminococcaceae_UCG_014	XRRA1
273992	ENSG00000166435	rs2165163	0.667215834	0.642037479	0.192560879	0.190518974	0.312415543	0.31381734	-0.154295807	0.144672247	0.723287649	0.671937091	0.117183184	0.109363695	0.997454612	0.86734624	0.997650199	0.999159905	Bacteria.Firmicutes.Clostridia.Clostridiales	XRRA1
273993	ENSG00000166435	rs2165163	2.92E-07	6.47E-14	0.987599523	0.796200335	-0.634225045	1.187869185	-0.0006282	-0.011131371	0.110884672	0.124982269	0.040263462	0.042923602	8.84E-06	4.63E-12	0.974894152	0.979585985	Bacteria.Firmicutes.Erysipelotrichia.Erysipelotrichales.Erysipelotrichaceae.Erysipelatoclostridium	XRRA1
273994	ENSG00000166435	rs2165163	2.08E-09	3.15E-15	0.567975688	0.463459068	-0.647125087	1.169326265	-0.020280847	-0.031372258	0.093038582	0.113946426	0.035334944	0.042537379	9.33E-08	2.39E-13	0.910206327	0.868923001	Bacteria.Proteobacteria.Betaproteobacteria.Burkholderiales.Alcaligenaceae.Parasutterella	XRRA1
273995	ENSG00000166435	rs2165163	5.54E-09	1.94E-13	0.374027702	0.86277134	-0.669258326	1.180342823	-0.037021718	-0.01005536	0.099680423	0.12785891	0.041359671	0.057944753	3.40E-07	6.67E-12	0.511393668	0.995873021	Bacteria.Firmicutes.Clostridia.Clostridiales.Peptostreptococcaceae.Intestinibacter	XRRA1
273996	ENSG00000166435	rs2165163	0.000100983	1.40E-08	0.614009965	0.980668108	-0.581503286	1.204933258	0.029126494	0.001828681	0.140353527	0.185821289	0.05747135	0.075177863	0.003933068	1.23E-06	0.948905015	0.969077043	Bacteria.Firmicutes.Clostridia.Clostridiales.Ruminococcaceae.Ruminococcaceae_NK4A214_group	XRRA1
273997	ENSG00000166435	rs2165163	0.001983104	5.28E-07	0.786623803	0.50697667	-0.585363355	1.099428314	-0.019511175	0.051470341	0.181607229	0.197470573	0.071780403	0.077138422	0.021255988	1.64E-05	0.99759175	0.986746924	Bacteria.Firmicutes.Clostridia.Clostridiales.Lachnospiraceae.Lachnospiraceae_UCG_008	XRRA1
273998	ENSG00000166435	rs2165163	1.26E-06	2.12E-14	0.151812722	0.72506172	-0.557951913	1.148278932	-0.064143584	0.020340713	0.104463073	0.117380852	0.044231017	0.05758548	2.48E-05	1.96E-12	0.999694213	0.908466096	Bacteria.Firmicutes.Clostridia.Clostridiales.Lachnospiraceaencultured	XRRA1
273999	ENSG00000166435	rs2165163	5.86E-09	1.12E-13	0.375284917	0.777962493	-0.667404124	1.199673891	0.03030635	-0.010611816	0.099610144	0.128057845	0.033947224	0.037477859	3.57E-07	6.06E-12	0.999492402	0.999741582	Bacteria.Proteobacteria.Gammaproteobacteria.Enterobacteriales.Enterobacteriaceae.Escherichia_Shigella	XRRA1
274000	ENSG00000166435	rs2165163	0.000139225	5.40E-10	0.167560618	0.2932329	-0.51221722	1.083075232	0.065637154	-0.067785364	0.126491153	0.148642738	0.047028819	0.063970544	0.002421943	3.26E-08	0.733640054	0.97362172	Bacteria.Firmicutes.Clostridia.Clostridiales.Ruminococcaceae.Ruminococcus_2	XRRA1
274001	ENSG00000166435	rs2165163	6.73E-05	1.73E-12	0.5123352	0.768673489	-0.57043049	1.201226918	-0.039394664	-0.016363571	0.133904516	0.138205016	0.059795325	0.055405372	0.001678311	2.35E-10	0.906603649	0.930527704	Bacteria.Firmicutes.Clostridia.Clostridiales.Lachnospiraceae.Blautia	XRRA1
274002	ENSG00000166435	rs2165163	0.002070812	8.34E-08	0.537107191	0.696908504	-0.545758912	1.132529323	-0.032412466	0.022159995	0.170081006	0.187577381	0.052237194	0.0566422	0.032035358	3.94E-06	0.9994853	0.999502343	Bacteria.Firmicutes.Clostridia.Clostridiales.Lachnospiraceae.Ruminococcus_gnavus_group	XRRA1
274003	ENSG00000166435	rs2165163	9.69E-09	1.65E-15	0.565079013	0.888191829	-0.62265184	1.18230467	0.021750145	0.007754435	0.09469422	0.11339848	0.037612338	0.05493945	3.31E-07	8.35E-14	0.893044717	0.940862388	Bacteria.Fusobacteria.Fusobacteriia.Fusobacteriales.Fusobacteriaceae.Fusobacterium	XRRA1
274004	ENSG00000166435	rs2165163	2.44E-05	1.92E-12	0.559955124	0.666537564	-0.584237541	1.213362514	-0.028714413	-0.022151432	0.128505471	0.140010801	0.049006993	0.051172651	0.000633497	1.90E-10	0.565766502	0.967612486	Bacteria.Firmicutes.Clostridia.Clostridiales.Lachnospiraceae.Anaerostipes	XRRA1
274005	ENSG00000166435	rs2165163	3.54E-09	1.41E-14	0.618524709	0.475610695	-0.647233729	1.236787269	0.018253878	-0.040243362	0.094844441	0.125111281	0.036482859	0.056085034	1.62E-07	5.72E-13	0.991923473	0.97562022	Bacteria.Bacteroidetes.Bacteroidia.Bacteroidales.Porphyromonadaceae	XRRA1
274006	ENSG00000166435	rs2165163	0.000189495	5.35E-08	0.685713531	0.97226902	-0.585320314	1.19193632	0.020693025	-0.002590655	0.147866144	0.193837087	0.050905854	0.074237711	0.006532174	4.34E-06	0.997594253	0.968948848	Bacteria.Firmicutes.Erysipelotrichia.Erysipelotrichales.Erysipelotrichaceae.Faecalitalea	XRRA1
274007	ENSG00000166435	rs2165163	3.87E-10	5.88E-17	0.039076361	0.560533066	-0.669765135	1.23677393	0.114055545	-0.042727542	0.090898983	0.109608035	0.054158931	0.073031063	2.03E-08	6.27E-15	0.999276643	0.988728768	Bacteria.Firmicutes.Clostridia.Clostridiales.Ruminococcaceae.Ruminiclostridium_5	XRRA1
274008	ENSG00000166435	rs2165163	0.979246442	0.162664735	0.164260232	0.279491845	-0.011795856	0.670745135	-0.109308437	0.092535734	0.451706727	0.47496904	0.077701938	0.084851398	0.966803277	0.449844216	0.997675757	0.924386311	Bacteria.Bacteroidetes	XRRA1
274009	ENSG00000166435	rs2165163	3.26E-09	8.63E-16	0.71883717	0.543118849	-0.633146753	1.191651636	-0.016522677	0.03418299	0.092504473	0.112512937	0.04569552	0.055916544	1.24E-07	5.90E-14	0.997604342	0.996621608	Bacteria.Proteobacteria.Deltaproteobacteria	XRRA1
274010	ENSG00000166435	rs2165163	8.30E-09	1.50E-15	0.480037747	0.94123757	-0.62175244	1.180747804	0.026672835	0.004056728	0.094007897	0.112994282	0.037549695	0.05482058	2.79E-07	8.23E-14	0.871838555	0.951663168	Bacteria.Fusobacteria.Fusobacteriia.Fusobacteriales	XRRA1
274011	ENSG00000166435	rs2165163	1.33E-08	1.09E-13	0.066818384	0.144780991	-0.780093068	1.333571562	0.116796922	-0.115540048	0.120057983	0.142243432	0.062654441	0.078280925	1.68E-06	2.59E-11	0.967792983	0.950973549	Bacteria.Firmicutes.Bacilli.Lactobacillales	XRRA1
274012	ENSG00000166435	rs2165163	1.85E-09	1.19E-14	0.032061814	0.119335694	-0.780274308	1.32138603	0.139213095	-0.12603017	0.111715734	0.133094541	0.063545916	0.07984839	2.37E-07	2.63E-12	0.976314705	0.946394015	Bacteria.Firmicutes.Bacilli.Lactobacillales.Streptococcaceae.Streptococcus	XRRA1
274013	ENSG00000166435	rs2165163	2.13E-08	5.21E-13	0.494554158	0.962271483	-0.667644708	1.189681371	0.023412968	-0.00180137	0.104659548	0.132367681	0.034082198	0.037934746	1.47E-06	4.29E-11	0.997282517	0.999171204	Bacteria.Proteobacteria.Gammaproteobacteria.Enterobacteriales.Enterobacteriaceae	XRRA1
274014	ENSG00000166435	rs2165163	1.09E-07	1.48E-14	0.392795412	0.447257737	-0.694157448	1.247828601	-0.032439252	0.028856982	0.116259635	0.126401832	0.037707675	0.037739691	7.49E-06	3.23E-12	0.975699737	0.99999132	Bacteria.Firmicutes.Clostridia.Clostridiales.Clostridiaceae_1	XRRA1
274015	ENSG00000166435	rs2165163	0.979401196	0.16253124	0.164191936	0.279729903	-0.01170771	0.670952666	-0.109325152	0.092490255	0.451700243	0.474962818	0.077701049	0.084852076	0.966789155	0.451400646	0.997187614	0.921529413	Bacteria.Bacteroidetes.Bacteroidia.Bacteroidales	XRRA1
274016	ENSG00000166435	rs2165163	3.81E-06	1.50E-12	0.440660665	0.830358443	-0.580531829	1.21269143	0.037310152	0.01280696	0.114947906	0.138946503	0.048090368	0.059538	0.000113105	1.22E-10	0.885312669	0.998819627	Bacteria.Firmicutes.Clostridia.Clostridiales.Ruminococcaceae.Ruminococcaceae_UCG_003	XRRA1
274017	ENSG00000166435	rs2165163	4.38E-09	1.89E-15	0.442984073	0.484293315	-0.657908066	1.227381321	0.032578005	-0.04374765	0.097152617	0.1181054	0.042206165	0.062190953	1.76E-07	1.06E-13	0.915505146	0.987424055	Bacteria.Proteobacteria.Gammaproteobacteria.Pasteurellales.Pasteurellaceae	XRRA1
274018	ENSG00000166435	rs2165163	3.59E-07	9.53E-14	0.353626868	0.961482517	-0.591437589	1.188827926	0.049889424	-0.003041662	0.104368839	0.126364443	0.053399854	0.062740812	7.66E-06	4.72E-12	0.987128526	0.945559003	Bacteria.Proteobacteria.Gammaproteobacteria.Pseudomonadales	XRRA1
274019	ENSG00000166435	rs2165163	1.46E-06	2.87E-11	0.912201447	0.233979081	-0.636975644	1.10761961	0.005214209	-0.079563198	0.120107169	0.138383145	0.047105449	0.066228797	7.62E-05	2.59E-09	0.849657231	0.89869036	Bacteria.Bacteroidetes.Bacteroidia.Bacteroidales.Porphyromonadaceae.Odoribacter	XRRA1
274020	ENSG00000166435	rs2165163	0.003641245	6.59E-08	0.510158767	0.828878085	-0.5362591	1.142561639	0.038912896	-0.013994106	0.177742449	0.187400048	0.058759519	0.064485164	0.027098255	1.80E-06	0.999858829	0.957708045	Bacteria.Proteobacteria.Betaproteobacteria.Neisseriales.Neisseriaceae.Eikenella	XRRA1
274021	ENSG00000166435	rs2165163	7.13E-05	5.16E-08	0.644933407	0.325717214	-0.591098191	1.063753726	0.03215773	-0.08396771	0.139298017	0.172726844	0.069459896	0.084793263	0.002354658	1.92E-06	0.84726805	0.947894379	Bacteria.Firmicutes.Clostridia.Clostridiales.Lachnospiraceae.Lachnospiraceae_ND3007_group	XRRA1
274022	ENSG00000166435	rs2165163	2.90E-07	5.06E-14	0.358218681	0.867064	-0.716167149	1.238570604	0.042837509	-0.009383581	0.125180228	0.129487863	0.046294461	0.055837295	1.50E-05	1.06E-11	0.896362991	0.997216401	Bacteria.Firmicutes.Clostridia.Clostridiales.Ruminococcaceae.Subdoligranulum	XRRA1
274023	ENSG00000166435	rs2165163	1.64E-07	2.46E-14	0.970888354	0.914236835	-0.636213593	1.202202208	0.002009794	-0.006561207	0.108452599	0.123357368	0.054860028	0.060686817	4.52E-06	1.43E-12	0.93197859	0.964078511	Bacteria.Firmicutes.Clostridia.Clostridiales.Lachnospiraceae.Fusicatenibacter	XRRA1
274024	ENSG00000166435	rs2165163	2.15E-08	8.51E-12	0.903712644	0.528626098	-0.642013466	1.137847354	-0.00442965	-0.031048539	0.10066976	0.137063529	0.036474313	0.04901064	1.50E-06	5.45E-10	0.963437541	0.99789802	Bacteria.Verrucomicrobia	XRRA1
274025	ENSG00000166435	rs2165163	0.000364249	4.72E-09	0.320257083	0.414701	-0.528968462	1.093610748	0.058724242	-0.065472639	0.140612616	0.16193889	0.058631175	0.079756662	0.008945257	4.44E-07	0.786944925	0.876557398	Bacteria.Firmicutes.Clostridia.Clostridiales.Ruminococcaceae.Ruminiclostridium_9	XRRA1
274026	ENSG00000166435	rs2165163	0.000230526	9.67E-12	0.407028738	0.659164752	-0.544604805	1.149310078	-0.045788449	0.026916714	0.139640897	0.138968713	0.054866132	0.06074638	0.005303516	1.42E-09	0.782777817	0.902660525	Bacteria.Firmicutes.Negativicutes.Selenomonadales.Veillonellaceae	XRRA1
274027	ENSG00000166435	rs2165163	0.000773746	8.15E-07	0.76504194	0.890412206	-0.591804034	1.173249259	0.019124928	-0.011413283	0.167737495	0.215062533	0.063723872	0.082511384	0.029019992	8.46E-05	0.863830081	0.940172985	Bacteria.Firmicutes.Clostridia.Clostridiales.Ruminococcaceae.Anaerotruncus	XRRA1
274028	ENSG00000166435	rs2165163	1.15E-10	3.15E-16	0.002651044	0.019320467	-0.664046987	1.257610786	-0.121230709	0.124166035	0.08663494	0.11591991	0.038784406	0.051758848	7.54E-09	2.28E-14	0.093953346	0.729916506	Bacteria.Firmicutes.Clostridia.Clostridiales.Lachnospiraceae.Lachnospira	XRRA1
274029	ENSG00000166435	rs2165163	1.23E-07	1.30E-12	0.946081395	0.389053823	-0.641847998	1.287398679	-0.003251655	0.054392836	0.108054552	0.146939182	0.047895752	0.062726516	7.02E-06	8.97E-11	0.868607861	0.981481548	Bacteria.Firmicutes.Clostridia.Clostridiales.Lachnospiraceae.Eubacterium_eligens_group	XRRA1
274030	ENSG00000166435	rs2165163	0.00472627	4.59E-07	0.141325901	0.337713927	-0.450084473	1.041841247	0.094451607	-0.076819044	0.153826765	0.18592598	0.063433297	0.079537622	0.047831121	1.85E-05	0.99991226	0.982046009	Bacteria.Actinobacteria.Coriobacteriia.Coriobacteriales.Coriobacteriaceae.Collinsella	XRRA1
274031	ENSG00000166435	rs2165163	0.00053315	1.67E-09	0.087970516	0.174430945	-0.471879322	1.038082793	0.126649782	-0.13421268	0.129469013	0.148087212	0.073112497	0.097742282	0.005553209	4.62E-08	0.999739884	0.86049103	Bacteria.Actinobacteria.Coriobacteriia.Coriobacteriales.Coriobacteriaceae	XRRA1
274032	ENSG00000166435	rs2165163	0.00012936	4.72E-11	0.055792883	0.090278142	-0.482074853	1.054245867	0.112545915	-0.104036274	0.11841771	0.133749528	0.057789012	0.060503005	0.001479192	2.01E-09	0.945687051	0.823043084	Bacteria.Firmicutes.Bacilli.Lactobacillales.Carnobacteriaceae.Granulicatella	XRRA1
274033	ENSG00000166435	rs2165163	1.19E-08	6.21E-16	0.114666366	0.118208989	-0.7347178	1.281058006	-0.114405115	0.130404931	0.112593556	0.120003428	0.071547051	0.082363203	9.15E-07	2.02E-13	0.999672451	0.998587032	Bacteria.Firmicutes.Clostridia.Clostridiales.Ruminococcaceae.Butyricicoccus	XRRA1
274034	ENSG00000166435	rs2165163	1.23E-06	8.10E-09	0.106728497	0.478746416	-0.840317664	1.325504019	-0.090726325	0.051069392	0.157109825	0.200231586	0.055465126	0.071683099	0.000151784	8.84E-07	0.958034317	0.997513341	Bacteria.Firmicutes.Clostridia.Clostridiales.Lachnospiraceae.Eubacterium_xylanophilum_group	XRRA1
274035	ENSG00000166435	rs2165163	3.62E-07	3.09E-15	0.033837074	0.135631395	-0.552029314	1.144238234	0.082539553	-0.07139015	0.097456851	0.111444289	0.038074243	0.04724651	9.97E-06	2.27E-13	0.791740205	0.91286743	Bacteria.Firmicutes.Negativicutes.Selenomonadales.Acidaminococcaceae	XRRA1
274036	ENSG00000166435	rs2165163	4.25E-07	2.48E-09	0.113261833	0.25051503	-0.814113186	1.383834099	-0.098577308	0.10075212	0.14477133	0.200208947	0.061404982	0.086896605	0.000135616	5.25E-07	0.977774829	0.845162576	Bacteria.Firmicutes.Clostridia.Clostridiales.Ruminococcaceae.Ruminococcaceae_UCG_013	XRRA1
274037	ENSG00000166435	rs2165163	0.000104026	3.92E-08	0.756114847	0.969599659	-0.676528322	1.211038509	-0.01971333	0.003399963	0.163629453	0.194467071	0.063204017	0.088870574	0.00522912	4.39E-06	0.998891856	0.999590371	Bacteria.Firmicutes.Bacilli.Bacillales.Staphylococcaceae.Staphylococcus	XRRA1
274038	ENSG00000166435	rs2165163	0.000418749	2.55E-09	0.862393427	0.837649715	-0.610880603	1.216404785	0.012154824	0.016506944	0.164248862	0.176169015	0.069848737	0.080238421	0.011796573	3.24E-07	0.99792254	0.986607256	Bacteria.Firmicutes.Clostridia.Clostridiales.Family_XIII.Family_XIII_AD3011_group	XRRA1
274039	ENSG00000166435	rs2165163	1.91E-08	3.74E-14	0.063866417	0.202834164	-0.793423711	1.32103137	-0.065826664	0.052673893	0.123846172	0.137021176	0.034916582	0.040943764	2.36E-06	9.42E-12	0.86527713	0.998607976	Bacteria.Firmicutes.Clostridia.Clostridiales.Lachnospiraceae.Tyzzerella_4	XRRA1
274040	ENSG00000166435	rs2165163	4.67E-09	3.05E-13	0.913812892	0.741321549	-0.634194032	1.170297548	-0.005392297	-0.023271776	0.093873469	0.12832636	0.049628865	0.070198128	2.11E-07	1.01E-11	0.911908089	0.993111591	Bacteria.Actinobacteria.Actinobacteria.Bifidobacteriales.Bifidobacteriaceae.Bifidobacterium	XRRA1
274041	ENSG00000166435	rs2165163	2.69E-09	1.79E-15	0.351421702	0.992229498	-0.662761742	1.204394081	-0.04255605	-0.000688596	0.09616247	0.11574947	0.045340944	0.070433281	1.46E-07	1.08E-13	0.568798798	0.894960143	Bacteria.Firmicutes.Clostridia.Clostridiales.Peptostreptococcaceae	XRRA1
274042	ENSG00000166435	rs2165163	5.27E-08	4.47E-13	0.498408966	0.897508497	-0.67496509	1.184625407	0.029317972	0.006103237	0.109697839	0.131256444	0.043063277	0.047197021	2.95E-06	4.27E-11	0.723548116	0.994680072	Bacteria.Proteobacteria.Betaproteobacteria.Burkholderiales	XRRA1
274043	ENSG00000166435	rs2165163	0.000122579	6.72E-12	0.196425303	0.176935839	-0.521203443	1.094696006	0.053807896	-0.061653406	0.12753608	0.130955139	0.041225699	0.045164847	0.002213108	9.29E-10	0.535882169	0.813330366	Bacteria.Firmicutes.Clostridia.Clostridiales.Lachnospiraceae.Lachnospiraceae_UCG_010	XRRA1
274044	ENSG00000166435	rs2165163	0.000122179	2.55E-09	0.136172491	0.294050363	-0.506244131	1.06407909	-0.06120544	0.071206966	0.123846665	0.154089704	0.040563207	0.067314451	0.001722119	6.19E-08	0.568808261	0.92203597	Bacteria.Firmicutes.Clostridia.Clostridiales.Lachnospiraceae.Lachnoclostridium	XRRA1
274045	ENSG00000166435	rs2165163	3.26E-07	2.89E-12	0.691235151	0.700951861	-0.66424796	1.163317787	0.018452072	0.018778519	0.116717241	0.13580536	0.046251184	0.048682321	1.82E-05	3.07E-10	0.813572619	0.995117319	Bacteria.Proteobacteria.Betaproteobacteria	XRRA1
274046	ENSG00000166436	rs10840106	0.02613828	0.052675204	0.720922778	0.355908198	-0.265672279	0.331216852	0.013504789	-0.047223247	0.116719327	0.16781944	0.037640911	0.050787886	0.039321651	0.026922455	0.955858825	0.966245262	Bacteria.Firmicutes.Clostridia.Clostridiales.Lachnospiraceae.Tyzzerella	TRIM66
274047	ENSG00000166436	rs10840106	0.036576579	0.004876863	0.406298607	0.106083388	-0.246864844	0.373585292	0.038787406	-0.085752618	0.115653742	0.12816664	0.046404466	0.052325945	0.041685502	0.003803338	0.911615867	0.847481497	Bacteria.Firmicutes.Clostridia.Clostridiales.Ruminococcaceae.Ruminococcaceae_UCG_002	TRIM66
274048	ENSG00000166436	rs10840106	0.260935157	0.174188569	0.138987976	0.056549537	-0.155695359	0.22508396	0.071656536	-0.110563684	0.137290393	0.163827049	0.047836508	0.056951059	0.201608483	0.093127016	0.956093647	0.998439902	Bacteria.Verrucomicrobia.Verrucomicrobiae.Verrucomicrobiales.Verrucomicrobiaceae.Akkermansia	TRIM66
274049	ENSG00000166436	rs10840106	0.010541006	0.000537822	0.527527957	0.419238027	-0.292384472	0.460864273	0.033572645	-0.045946415	0.111012042	0.126540817	0.052853677	0.056521008	0.016060418	0.000657731	0.975933082	0.876400804	Bacteria.Bacteroidetes.Bacteroidia.Bacteroidales.Rikenellaceae.Alistipes	TRIM66
274050	ENSG00000166436	rs10840106	0.331677801	0.002374457	0.373288541	0.689914198	-0.16214342	0.476036075	0.05361812	0.020506324	0.165783029	0.150502907	0.059807573	0.051169124	0.356164519	0.010780998	0.998896274	0.991419867	Bacteria.Proteobacteria.Deltaproteobacteria.Desulfovibrionales.Desulfovibrionaceae.Desulfovibrio	TRIM66
274051	ENSG00000166436	rs10840106	0.050244811	0.182457729	0.007447227	0.032098214	0.856288762	-0.741060976	-0.224801931	0.233161088	0.429229403	0.549901643	0.08137074	0.106453236	0.936737769	0.626332537	0.999826541	0.999832315	Bacteria.Firmicutes.Clostridia.Clostridiales.Lachnospiraceae	TRIM66
274052	ENSG00000166436	rs10840106	0.199161588	0.092398239	0.349392959	0.198891205	-0.194214096	0.289625063	0.100611743	-0.161449486	0.149722562	0.169564249	0.106742347	0.124387976	0.191876786	0.048980922	0.999005033	0.892868181	Bacteria.Actinobacteria.Coriobacteriia.Coriobacteriales	TRIM66
274053	ENSG00000166436	rs10840106	0.778128068	0.91231869	0.202945724	0.268153217	0.090002772	0.041529533	-0.096177778	0.102492451	0.318107444	0.375683794	0.074778321	0.091765985	0.837127076	0.678296157	0.999330493	0.996754281	Bacteria.Proteobacteria	TRIM66
274054	ENSG00000166436	rs10840106	0.000263366	5.31E-05	0.008114617	0.052371177	-0.508899616	0.635645326	0.229509025	-0.207079413	0.131836255	0.146878816	0.084032122	0.104783102	0.002338889	0.000178477	0.512387432	0.804147369	Bacteria.Actinobacteria	TRIM66
274055	ENSG00000166436	rs10840106	0.040568658	0.001940611	0.608795376	0.827049279	-0.261516869	0.419064545	-0.026223201	0.012112809	0.125149715	0.129723613	0.050989407	0.055216349	0.043176816	0.002098547	0.920233673	0.995634428	Bacteria.Proteobacteria.Gammaproteobacteria.Pasteurellales.Pasteurellaceae.Haemophilus	TRIM66
274056	ENSG00000166436	rs10840106	0.889402547	0.986033683	0.570920975	0.36191778	-0.059200334	0.00855138	-0.050840247	0.092994663	0.42405128	0.486632827	0.089258047	0.101281209	0.929596579	0.796726818	0.999135888	0.977096731	Bacteria.Firmicutes.Clostridia.Clostridiales.Ruminococcaceae	TRIM66
274057	ENSG00000166436	rs10840106	0.149622379	0.031196808	0.570977215	0.88439719	-0.233085926	0.433656241	0.035254571	-0.010032441	0.15985366	0.196910011	0.061904006	0.068729691	0.203877639	0.035756097	0.853143354	0.995071635	Bacteria.Firmicutes.Erysipelotrichia.Erysipelotrichales.Erysipelotrichaceae.Clostridium_innocuum_group	TRIM66
274058	ENSG00000166436	rs10840106	0.139305753	0.021528396	0.043244116	0.026093377	-0.178816862	0.30910875	0.12978193	-0.16192147	0.119472295	0.131231405	0.062950463	0.071115697	0.109131451	0.012367198	0.998043854	0.903441378	Bacteria.Firmicutes.Clostridia.Clostridiales.Ruminococcaceaencultured	TRIM66
274059	ENSG00000166436	rs10840106	0.007821917	0.000451956	0.450357589	0.585315636	-0.312482508	0.459487133	0.042175196	-0.033422529	0.113849043	0.124327354	0.055537393	0.060948734	0.013658736	0.00061807	0.713186437	0.973100189	Bacteria.Firmicutes.Clostridia.Clostridiales.Lachnospiraceae.Dorea	TRIM66
274060	ENSG00000166436	rs10840106	0.018028576	0.000469728	0.09977942	0.065938472	-0.26772607	0.446719436	0.084590907	-0.119805295	0.110334959	0.121262614	0.050660983	0.064054903	0.027463939	0.000622241	0.995339941	0.948436509	Bacteria.Proteobacteria.Deltaproteobacteria.Desulfovibrionales.Desulfovibrionaceae.Bilophila	TRIM66
274061	ENSG00000166436	rs10840106	0.118708692	0.044878878	0.986299306	0.690896157	-0.287837435	0.392624622	0.001624891	-0.041023549	0.182048479	0.191965847	0.094260477	0.102708851	0.191954732	0.044605309	0.998820086	0.961415255	Bacteria.Firmicutes.Clostridia.Clostridiales.Family_XIII	TRIM66
274062	ENSG00000166436	rs10840106	0.043603429	0.00601348	0.164340421	0.212707763	-0.238653598	0.377671208	0.087911005	-0.090240157	0.115963351	0.132974683	0.062503625	0.071703767	0.051438012	0.004640287	0.896301084	0.983925624	Bacteria.Actinobacteria.Actinobacteria.Bifidobacteriales.Bifidobacteriaceae	TRIM66
274063	ENSG00000166436	rs10840106	0.163156577	0.008943747	0.750468738	0.733937571	-0.247018832	0.496191752	0.022125752	0.023735391	0.175127126	0.184099068	0.069278969	0.069532911	0.280794211	0.025352255	0.997947728	0.9977362	Bacteria.Actinobacteria.Actinobacteria.Micrococcales	TRIM66
274064	ENSG00000166436	rs10840106	0.011681895	0.000865551	0.210611626	0.34942128	-0.287245235	0.451421907	0.062463044	-0.057187522	0.110695014	0.129249505	0.049402433	0.060675736	0.018872299	0.000888567	0.998525812	0.997174658	Bacteria.Proteobacteria.Deltaproteobacteria.Desulfovibrionales.Desulfovibrionaceae	TRIM66
274065	ENSG00000166436	rs10840106	0.01343915	0.001960259	0.560285946	0.715581453	-0.334268017	0.473948339	-0.035170267	0.026293992	0.131534114	0.146865433	0.060075994	0.07184887	0.033667638	0.002990613	0.928443578	0.907101516	Bacteria.Proteobacteria.Gammaproteobacteria.Pseudomonadales.Pseudomonadaceae.Pseudomonas	TRIM66
274066	ENSG00000166436	rs10840106	0.004552963	0.001167405	0.150326043	0.342356516	-0.335312666	0.485813026	0.080334673	-0.065365421	0.114087701	0.14301867	0.055191419	0.068337098	0.011758833	0.001531353	0.999694213	0.863959089	Bacteria.Firmicutes.Clostridia.Clostridiales.Lachnospiraceaencultured	TRIM66
274067	ENSG00000166436	rs10840106	0.013506038	0.000592013	0.890281208	0.738225678	-0.289276343	0.450583295	0.005240918	0.013381483	0.113915684	0.124740662	0.037843251	0.039868933	0.021177921	0.000769497	0.814221261	0.993577312	Bacteria.Proteobacteria.Betaproteobacteria.Burkholderiales.Alcaligenaceae.Sutterella	TRIM66
274068	ENSG00000166436	rs10840106	0.036866243	0.013053088	0.303279761	0.139033438	-0.244240573	0.348519377	0.050594445	-0.080364542	0.114606676	0.136539616	0.048758878	0.053656082	0.041284009	0.008335617	0.99935717	0.949725174	Bacteria.Firmicutes.Erysipelotrichia.Erysipelotrichales.Erysipelotrichaceae.Erysipelotrichaceae_UCG_003	TRIM66
274069	ENSG00000166436	rs10840106	0.140806147	0.038484162	0.285224766	0.248619138	-0.203986789	0.328933596	0.052603742	-0.068330192	0.136814652	0.155703487	0.048818655	0.058695433	0.149001041	0.031074924	0.959597159	0.99789802	Bacteria.Verrucomicrobia	TRIM66
274070	ENSG00000166436	rs10840106	0.203304106	0.004660124	0.364505443	0.628449179	-0.195214787	0.53457313	0.050496821	0.03120568	0.151901662	0.182392948	0.055295773	0.064180673	0.274597091	0.016047532	0.999878354	0.996775984	Bacteria.Bacteroidetes.Bacteroidia.Bacteroidales.Porphyromonadaceae.Barnesiella	TRIM66
274071	ENSG00000166436	rs10840106	0.903688086	0.497376642	0.05185987	0.122074967	0.02344249	0.146841135	-0.104070729	0.100896834	0.192979015	0.215166219	0.052542446	0.064406894	0.654898447	0.270912402	0.996566686	0.997858307	Bacteria.Proteobacteria.Gammaproteobacteria	TRIM66
274072	ENSG00000166436	rs10840106	0.188959996	0.395302578	0.015904091	0.032908854	0.394879852	-0.311710236	-0.137251846	0.151306484	0.297442876	0.364271612	0.055435148	0.069416465	0.777840292	0.546887077	0.999973618	0.989705988	Bacteria.Bacteroidetes.Bacteroidia.Bacteroidales.Bacteroidaceae.Bacteroides	TRIM66
274073	ENSG00000166436	rs10840106	0.016770859	0.001276873	0.204504417	0.287758631	-0.272882057	0.423854267	0.088020301	-0.080206534	0.111150774	0.12585305	0.068675167	0.074831192	0.027337345	0.001401036	0.88760533	0.997132292	Bacteria.Firmicutes.Bacilli.Bacillales	TRIM66
274074	ENSG00000166436	rs10840106	0.005975909	0.007300342	0.206190161	0.759094796	-0.435062724	0.495868689	0.086682364	-0.029020491	0.153060408	0.179016375	0.067886491	0.094233533	0.035190123	0.018256986	0.790364973	0.867878034	Bacteria.Firmicutes.Erysipelotrichia.Erysipelotrichales	TRIM66
274075	ENSG00000166436	rs10840106	0.119436466	0.003336408	0.404209938	0.972207417	-0.217958311	0.443318222	0.035889014	-0.001560389	0.138129279	0.14548209	0.042745346	0.044615299	0.184925908	0.008416619	0.828281271	0.996054477	Bacteria.Bacteroidetes.Bacteroidia.Bacteroidales.Prevotellaceae.Prevotella_9	TRIM66
274076	ENSG00000166436	rs10840106	0.066430494	0.001049412	0.00321629	0.002589924	-0.203757379	0.394344037	-0.195505443	0.201725669	0.109143683	0.114930866	0.063894046	0.064373862	0.078696231	0.001183967	0.901723544	0.636791801	Bacteria.Firmicutes.Negativicutes.Selenomonadales.Veillonellaceae.Veillonella	TRIM66
274077	ENSG00000166436	rs10840106	0.110209233	0.044204321	0.916261889	0.858703923	-0.277357983	0.414135027	0.006432396	-0.011930309	0.171274886	0.201822721	0.060939824	0.066749638	0.175285772	0.043672033	0.999858829	0.957708045	Bacteria.Proteobacteria.Betaproteobacteria.Neisseriales.Neisseriaceae.Eikenella	TRIM66
274078	ENSG00000166436	rs10840106	0.008750179	0.000527993	0.025123081	0.576414136	-0.286055847	0.43118996	-0.086360654	0.02504779	0.105815031	0.118207339	0.037671077	0.044611815	0.01558493	0.000642854	0.43374214	0.847425341	Bacteria.Firmicutes.Negativicutes.Selenomonadales.Veillonellaceae.Dialister	TRIM66
274079	ENSG00000166436	rs10840106	0.244730177	0.019775538	0.79385343	0.937348449	-0.243701104	0.420580134	0.019108757	-0.005117854	0.207604789	0.176002918	0.072826803	0.064858733	0.279189504	0.034439362	0.997329664	0.927434709	Bacteria.Firmicutes.Negativicutes.Selenomonadales.Veillonellaceae.Megasphaera	TRIM66
274080	ENSG00000166436	rs10840106	0.198953733	0.067407806	0.324520144	0.400708887	-0.192931787	0.331858806	0.056752851	-0.059273318	0.148664324	0.178416448	0.057168145	0.070070861	0.208867675	0.048862492	0.506447248	0.932323665	Bacteria.Firmicutes.Clostridia.Clostridiales.Christensenellaceae	TRIM66
274081	ENSG00000166436	rs10840106	0.005836405	0.00575851	0.157556565	0.329806237	-0.45766822	0.594501195	-0.076672729	0.064831994	0.160534661	0.208179573	0.053623873	0.066029338	0.041470715	0.01482932	0.981446852	0.925873833	Bacteria.Proteobacteria.Gammaproteobacteria.Enterobacteriales.Enterobacteriaceae.Citrobacter	TRIM66
274082	ENSG00000166436	rs10840106	0.861576054	0.493707405	0.007621603	0.045090294	-0.025147736	0.137402525	-0.130873377	0.143481707	0.143651458	0.199623272	0.047517404	0.070223854	0.610894072	0.262994418	0.9994853	0.999502343	Bacteria.Firmicutes.Clostridia.Clostridiales.Lachnospiraceae.Ruminococcus_gnavus_group	TRIM66
274083	ENSG00000166436	rs10840106	0.005434694	0.000728193	0.256255834	0.42416919	-0.362175853	0.505115466	-0.05745144	0.047912722	0.125913294	0.142394651	0.050159748	0.059572453	0.014726611	0.000826081	0.441270199	0.922857939	Bacteria.Firmicutes.Clostridia.Clostridiales.Peptostreptococcaceae.Intestinibacter	TRIM66
274084	ENSG00000166436	rs10840106	0.146834929	0.068725725	0.534200686	0.351782001	-0.222258089	0.32513427	-0.048140026	0.086335565	0.151366963	0.175661041	0.077031904	0.092054721	0.195942657	0.045003807	0.988415778	0.976249604	Bacteria.Firmicutes.Bacilli.Lactobacillales.Streptococcaceae	TRIM66
274085	ENSG00000166436	rs10840106	0.110693167	0.001890635	0.119182636	0.307153736	-0.200129015	0.400264612	0.077999255	-0.048133975	0.123755555	0.123572584	0.049396791	0.046763797	0.104002499	0.002940469	0.552295417	0.970562572	Bacteria.Firmicutes.Negativicutes.Selenomonadales.Acidaminococcaceae.Phascolarctobacterium	TRIM66
274086	ENSG00000166436	rs10840106	0.388407057	0.071869165	0.098081271	0.21197495	-0.127762543	0.304834307	0.093558609	-0.07170874	0.147135488	0.166596175	0.05574447	0.056886565	0.354290844	0.05522097	0.996596763	0.999791394	Bacteria.Firmicutes.Clostridia.Clostridiales.Ruminococcaceae.Ruminococcaceae_UCG_005	TRIM66
274087	ENSG00000166436	rs10840106	0.040650145	0.001886997	0.643226357	0.867504591	-0.263244463	0.42071553	-0.023724167	0.009199556	0.126029263	0.12986072	0.050979825	0.05492603	0.041223889	0.002056918	0.924946943	0.995514743	Bacteria.Proteobacteria.Gammaproteobacteria.Pasteurellales.Pasteurellaceae	TRIM66
274088	ENSG00000166436	rs10840106	0.116721265	0.020924916	0.836518566	0.935475463	-0.267442963	0.460348969	0.012133465	0.005156305	0.168219054	0.194492563	0.058565425	0.063445122	0.25941475	0.043068834	0.997594253	0.968948848	Bacteria.Firmicutes.Erysipelotrichia.Erysipelotrichales.Erysipelotrichaceae.Faecalitalea	TRIM66
274089	ENSG00000166436	rs10840106	0.058183604	0.135104357	0.00597316	0.01267179	0.710265012	-0.686851882	-0.188129579	0.213183936	0.368331089	0.453940109	0.066182448	0.083148735	0.843534211	0.433809461	0.997675757	0.922677865	Bacteria.Bacteroidetes	TRIM66
274090	ENSG00000166436	rs10840106	0.010543712	0.000543593	0.525059817	0.422068108	-0.29236805	0.460538932	0.033750527	-0.045643562	0.111009882	0.126566619	0.05281663	0.056493258	0.015986174	0.000649557	0.97729231	0.890158219	Bacteria.Bacteroidetes.Bacteroidia.Bacteroidales.Rikenellaceae	TRIM66
274091	ENSG00000166436	rs10840106	0.000662463	5.77E-05	0.014229606	0.090708906	-0.42345122	0.556299979	0.199615125	-0.165964621	0.118381204	0.129254287	0.079236655	0.096649819	0.00273218	0.000128407	0.550236741	0.861844671	Bacteria.Actinobacteria.Actinobacteria	TRIM66
274092	ENSG00000166436	rs10840106	0.449344362	0.405929674	0.229651644	0.068722939	-0.130924207	0.162201338	0.089803325	-0.1615419	0.172017656	0.193901115	0.07405527	0.087275714	0.461197539	0.250281807	0.99991226	0.908539609	Bacteria.Actinobacteria.Coriobacteriia.Coriobacteriales.Coriobacteriaceae.Collinsella	TRIM66
274093	ENSG00000166436	rs10840106	0.215555031	0.118775166	0.459707358	0.335158805	-0.200739734	0.301065334	-0.056893221	0.090341941	0.160511683	0.190449716	0.076495001	0.09304224	0.251107039	0.07395111	0.975513775	0.965641725	Bacteria.Firmicutes.Bacilli.Lactobacillales	TRIM66
274094	ENSG00000166436	rs10840106	0.262057742	0.1809647	0.256255592	0.239269762	-0.170125978	0.266756947	0.067030239	-0.084066616	0.150372109	0.197261245	0.058522783	0.070780428	0.268065955	0.127604443	0.60837949	0.959078693	Bacteria.Firmicutes.Clostridia.Clostridiales.Ruminococcaceae.Ruminococcus_1	TRIM66
274095	ENSG00000166436	rs10840106	0.014407804	0.02594282	0.004096505	0.005548998	1.727240048	-1.78838923	-0.336279955	0.373405939	0.686938243	0.784634788	0.112993491	0.130153533	0.999435429	0.848077673	0.999968393	0.999515331	Bacteria.Firmicutes	TRIM66
274096	ENSG00000166436	rs10840106	0.094163128	0.445152025	0.00211759	0.006861392	0.413803247	-0.20308159	-0.300160365	0.265024479	0.243603881	0.264361274	0.093760289	0.094904661	0.325797362	0.393650467	0.627580849	0.583203828	Bacteria.Firmicutes.Negativicutes.Selenomonadales	TRIM66
274097	ENSG00000166436	rs10840106	0.049576335	0.00585476	0.45476495	0.484054022	-0.249026736	0.393870839	-0.042573891	0.053515908	0.124453883	0.138211253	0.056614138	0.076035549	0.050152781	0.004617104	0.997117901	0.950206352	Bacteria.Firmicutes.Clostridia.Clostridiales.Lachnospiraceae.Eubacterium_hallii_group	TRIM66
274098	ENSG00000166436	rs10840106	0.032789133	0.002111866	0.876753806	0.885014442	-0.28047286	0.456049693	0.009587743	0.010144152	0.128584191	0.14241479	0.061579203	0.069870746	0.054908495	0.003390079	0.992687066	0.998719086	Bacteria.Firmicutes.Bacilli.Bacillales.Family_XI.Gemella	TRIM66
274099	ENSG00000166436	rs10840106	0.281220453	0.034283719	0.242582151	0.337363023	-0.167428024	0.34799256	0.075350649	-0.062043905	0.154082272	0.160938915	0.063895048	0.064192625	0.352695565	0.05136763	0.981084248	0.998600531	Bacteria.Firmicutes.Clostridia.Clostridiales.Ruminococcaceae.Ruminiclostridium_6	TRIM66
274100	ENSG00000166436	rs10840106	0.053918152	0.012440608	0.987958385	0.805310599	-0.29247616	0.483271434	0.000901031	0.017548568	0.148988186	0.187975088	0.059471332	0.070906716	0.116886465	0.020710374	0.86987589	0.996502544	Bacteria.Firmicutes.Clostridia.Clostridiales.Family_XI	TRIM66
274101	ENSG00000166436	rs10840106	0.028532951	0.009081685	0.401741142	0.421637055	-0.424521802	0.592785709	-0.047260073	0.051332115	0.189538752	0.220402633	0.055992498	0.063474739	0.074680366	0.01342318	0.868182661	0.998607976	Bacteria.Firmicutes.Clostridia.Clostridiales.Lachnospiraceae.Tyzzerella_4	TRIM66
274102	ENSG00000166436	rs10840106	0.012034903	0.000462561	0.576846754	0.307958218	-0.28816366	0.448682128	-0.025904908	0.051572409	0.111536067	0.121638878	0.046190922	0.050188422	0.018584116	0.000695112	0.968802863	0.970717386	Bacteria.Bacteroidetes.Bacteroidia.Bacteroidales.Prevotellaceae	TRIM66
274103	ENSG00000166436	rs10840106	0.012998064	0.004780606	0.549230699	0.742586296	-0.314084016	0.415551473	0.039875175	0.026011067	0.122970699	0.142220402	0.066231572	0.078861171	0.024176684	0.004593632	0.92078388	0.950755684	Bacteria.Firmicutes.Clostridia.Clostridiales.Lachnospiraceae.Fusicatenibacter	TRIM66
274104	ENSG00000166436	rs10840106	0.017540369	0.00157911	0.918961453	0.980514976	-0.288775473	0.44247287	0.005919754	-0.001731585	0.118478867	0.134142491	0.057958299	0.070626615	0.025342485	0.001422658	0.990263512	0.946586092	Bacteria.Proteobacteria.Gammaproteobacteria.Pseudomonadales	TRIM66
274105	ENSG00000166436	rs10840106	0.009275881	0.000387048	0.182995442	0.198813307	-0.29485235	0.453266206	0.072214273	-0.074785871	0.109950327	0.121085759	0.053653139	0.057608291	0.01476984	0.000536789	0.975966367	0.997201293	Bacteria.Firmicutes.Clostridia.Clostridiales.Lachnospiraceae.Coprococcus_1	TRIM66
274106	ENSG00000166436	rs10840106	0.006506157	0.00340464	0.291805931	0.457697935	-0.3610043	0.512202847	0.05284497	-0.045995679	0.128389313	0.168473146	0.049722465	0.061565714	0.021371838	0.005105026	0.634656821	0.994680072	Bacteria.Proteobacteria.Betaproteobacteria.Burkholderiales	TRIM66
274107	ENSG00000166436	rs10840106	0.01753593	0.000483501	0.607551367	0.859161372	-0.273565937	0.450184463	0.028885437	0.011776797	0.112234085	0.122499781	0.055971105	0.066107086	0.024904392	0.000521352	0.571522176	0.995819926	Bacteria.Firmicutes.Clostridia.Clostridiales.Lachnospiraceae.Lachnospira	TRIM66
274108	ENSG00000166436	rs10840106	0.000459382	0.000201629	0.016805338	0.225984598	-0.491137425	0.568178944	-0.097826495	0.059369104	0.133071959	0.144207855	0.03985998	0.048569146	0.005315318	0.000870521	0.916375017	0.996602117	Bacteria.Firmicutes.Clostridia.Clostridiales.Clostridiaceae_1.Clostridium_sensu_stricto_1	TRIM66
274109	ENSG00000166436	rs10840106	0.016985392	0.000752507	0.509849202	0.380053098	-0.276325151	0.440373731	0.029183622	-0.045641902	0.112783271	0.124506946	0.044035715	0.051641876	0.024980013	0.00072469	0.76478142	0.903004347	Bacteria.Firmicutes.Clostridia.Clostridiales.Lachnospiraceae.Lachnospiraceae_NK4A136_group	TRIM66
274110	ENSG00000166436	rs10840106	0.011600849	0.000911657	0.212114643	0.349765603	-0.287502915	0.452090438	0.062275617	-0.057790113	0.110681468	0.130055648	0.049418551	0.061359208	0.018770309	0.000985415	0.997604342	0.996621608	Bacteria.Proteobacteria.Deltaproteobacteria	TRIM66
274111	ENSG00000166436	rs10840106	0.306123932	0.205230213	0.574452674	0.384370475	-0.199127086	0.281469156	0.043551121	-0.06870445	0.193043979	0.219964413	0.077169277	0.078448753	0.503083267	0.269902545	0.834099379	0.919745892	Bacteria.Firmicutes.Clostridia.Clostridiales.Ruminococcaceae.Anaerotruncus	TRIM66
274112	ENSG00000166436	rs10840106	0.157031239	0.075869097	0.358078295	0.310705549	-0.205222415	0.320146935	0.049444969	-0.060333667	0.14334544	0.177467604	0.053419432	0.059051618	0.256805909	0.065847948	0.999985325	0.999758873	Bacteria.Firmicutes.Clostridia.Clostridiales.Ruminococcaceae.Ruminococcaceae_UCG_014	TRIM66
274113	ENSG00000166436	rs10840106	0.201844786	0.069038445	0.323055763	0.396030986	-0.192057331	0.330363048	0.057003811	-0.05994169	0.148956382	0.178692501	0.057246112	0.070157892	0.211567672	0.050624791	0.505777385	0.923668249	Bacteria.Firmicutes.Clostridia.Clostridiales.Christensenellaceae.Christensenellaceae_R_7_group	TRIM66
274114	ENSG00000166436	rs10840106	0.010994987	0.000393291	0.509013444	0.290463021	-0.317265386	0.51473141	-0.045492108	0.08710282	0.12119088	0.137685628	0.06850809	0.08172632	0.028062033	0.000925796	0.951038742	0.843893209	Bacteria.Firmicutes.Bacilli.Lactobacillales.Carnobacteriaceae.Granulicatella	TRIM66
274115	ENSG00000166436	rs10840106	0.060392796	0.002103737	0.687885397	0.798779277	-0.258631245	0.462345629	0.025431921	0.016866387	0.135325446	0.144322828	0.063024171	0.065891017	0.087178341	0.003269857	0.846973959	0.983121182	Bacteria.Firmicutes.Clostridia.Clostridiales.Lachnospiraceae.Eubacterium_eligens_group	TRIM66
274116	ENSG00000166436	rs10840106	0.010945716	0.00037878	0.511201562	0.281728229	-0.317241419	0.515685963	-0.045246152	0.089452544	0.121103197	0.13751819	0.06849222	0.082409954	0.02897718	0.000865287	0.991744893	0.857301567	Bacteria.Firmicutes.Bacilli.Lactobacillales.Carnobacteriaceae	TRIM66
274117	ENSG00000166436	rs10840106	0.022841906	0.001917097	0.879570128	0.650023574	-0.306237022	0.480321985	-0.007314662	0.026599032	0.131351579	0.1485	0.048087492	0.05835155	0.045235004	0.002501108	0.967102936	0.979585985	Bacteria.Firmicutes.Erysipelotrichia.Erysipelotrichales.Erysipelotrichaceae.Erysipelatoclostridium	TRIM66
274118	ENSG00000166436	rs10840106	0.010408479	0.000543527	0.997481049	0.776808681	-0.294284444	0.450300261	-0.000204716	0.019431265	0.111531759	0.123751513	0.064595318	0.068261021	0.017585353	0.00074161	0.999670759	0.996530704	Bacteria.Firmicutes.Clostridia.Clostridiales.Ruminococcaceae.Flavonifractor	TRIM66
274119	ENSG00000166436	rs10840106	0.296768362	0.311662437	0.267158441	0.140869536	-0.16701713	0.205735227	0.072020333	-0.124601559	0.158785907	0.201765282	0.064347759	0.083584261	0.385336698	0.229292595	0.998891856	0.999590371	Bacteria.Firmicutes.Bacilli.Bacillales.Staphylococcaceae.Staphylococcus	TRIM66
274120	ENSG00000166436	rs10840106	0.112298988	0.012063233	0.940444352	0.742605319	-0.304571407	0.484314187	-0.005695162	0.025210365	0.189204273	0.18752277	0.075934581	0.076439438	0.209428901	0.028537899	0.910720207	0.895507627	Bacteria.Firmicutes.Clostridia.Clostridiales.Ruminococcaceae.Ruminiclostridium_9	TRIM66
274121	ENSG00000166436	rs10840106	0.000312751	0.000158865	0.009052527	0.193479085	-0.47792985	0.557800657	-0.100407076	0.061679841	0.125499796	0.139081185	0.037315601	0.046942046	0.003566704	0.000593754	0.777675219	0.99999132	Bacteria.Firmicutes.Clostridia.Clostridiales.Clostridiaceae_1	TRIM66
274122	ENSG00000166436	rs10840106	0.012807033	0.000561168	0.3558514	0.528490515	-0.285450355	0.444956503	0.044321422	-0.035304165	0.111511967	0.122617383	0.047661351	0.055709837	0.018353598	0.00076598	0.998277807	0.999325446	Bacteria.Bacteroidetes.Bacteroidia.Bacteroidales.Porphyromonadaceae.Parabacteroides	TRIM66
274123	ENSG00000166436	rs10840106	0.058179213	0.135148331	0.005972847	0.01267753	0.710278177	-0.686740871	-0.188131181	0.213164482	0.3683313	0.453918753	0.066182573	0.083146774	0.842349229	0.435913688	0.997187614	0.916949819	Bacteria.Bacteroidetes.Bacteroidia.Bacteroidales	TRIM66
274124	ENSG00000166436	rs10840106	0.003597799	0.00018009	0.02615511	0.259646064	-0.32777585	0.4770477	-0.095104115	0.060420307	0.108491543	0.120055944	0.041787519	0.053132626	0.008404936	0.000284571	0.646687529	0.835479023	Bacteria.Fusobacteria.Fusobacteriia.Fusobacteriales.Fusobacteriaceae.Fusobacterium	TRIM66
274125	ENSG00000166436	rs10840106	0.005933233	0.006952138	0.204581332	0.744852617	-0.435161079	0.498441593	0.086979814	-0.030835153	0.152956552	0.178796389	0.067875035	0.094348459	0.034556383	0.017376753	0.780959261	0.862626287	Bacteria.Firmicutes.Erysipelotrichia.Erysipelotrichales.Erysipelotrichaceae	TRIM66
274126	ENSG00000166436	rs10840106	0.029378609	0.014523336	0.402788005	0.620293043	-0.423837013	0.518670357	0.037913219	-0.023482163	0.190270472	0.206534178	0.045019174	0.047170261	0.151916409	0.049352387	0.948416291	0.914545379	Bacteria.Firmicutes.Clostridia.Clostridiales.Ruminococcaceae.Faecalibacterium	TRIM66
274127	ENSG00000166436	rs10840106	0.110691603	0.016176609	0.582718934	0.635808773	-0.238927682	0.394853335	0.032938073	-0.028930026	0.14774717	0.159908841	0.059650997	0.060802306	0.147178017	0.022189251	0.777275975	0.934985559	Bacteria.Bacteroidetes.Bacteroidia.Bacteroidales.Porphyromonadaceae.Odoribacter	TRIM66
274128	ENSG00000166436	rs10840106	0.261017891	0.027177855	0.035423237	0.206743295	-0.144757845	0.343933704	-0.105287059	0.074645928	0.127668185	0.152182114	0.049009969	0.058532172	0.225543803	0.022742166	0.424977365	0.920789301	Bacteria.Firmicutes.Clostridia.Clostridiales.Lachnospiraceae.Lachnoclostridium	TRIM66
274129	ENSG00000166436	rs10840106	0.45125628	0.276643511	0.282420003	0.117128058	-0.135739745	0.209156798	0.072295336	-0.11174335	0.179102324	0.190644359	0.066700203	0.070365154	0.47644085	0.2027283	0.998832683	0.892135646	Bacteria.Firmicutes.Clostridia.Clostridiales.Ruminococcaceae.Eubacterium_coprostanoligenes_group	TRIM66
274130	ENSG00000166436	rs10840106	0.018988601	0.001341065	0.567054336	0.658150861	-0.344415393	0.48155667	0.032267329	-0.026617717	0.143157481	0.143665934	0.05608488	0.059881107	0.05354401	0.003140067	0.568636596	0.967612486	Bacteria.Firmicutes.Clostridia.Clostridiales.Lachnospiraceae.Anaerostipes	TRIM66
274131	ENSG00000166436	rs10840106	0.351084557	0.252391993	0.865216148	0.799803884	-0.250321976	0.368369047	-0.011747843	0.021123384	0.266515329	0.318983924	0.068938237	0.082953408	0.67212752	0.301304556	0.998803525	0.997226571	Bacteria.Firmicutes.Clostridia.Clostridiales.Lachnospiraceae.Eubacterium_rectale_group	TRIM66
274132	ENSG00000166436	rs10840106	0.003873651	0.000178342	0.024404516	0.251374218	-0.323879059	0.475021641	-0.095866379	0.061662868	0.108118643	0.119459163	0.041601325	0.053280435	0.008619698	0.000287333	0.618116362	0.829792513	Bacteria.Fusobacteria.Fusobacteriia.Fusobacteriales	TRIM66
274133	ENSG00000166436	rs10840106	0.003439419	0.001654705	0.087357269	0.31691464	-0.50391132	0.608560471	0.108248268	-0.075049667	0.165937135	0.185358342	0.062366129	0.074411012	0.018721937	0.003781682	0.800498479	0.997216401	Bacteria.Firmicutes.Clostridia.Clostridiales.Ruminococcaceae.Subdoligranulum	TRIM66
274134	ENSG00000166436	rs10840106	0.001750389	0.019203872	0.057962046	0.851531989	-0.437374426	0.3904863	-0.09493582	-0.010716556	0.133974055	0.162611075	0.04918741	0.057030021	0.013407415	0.026877114	0.669944463	0.99780419	Bacteria.Firmicutes.Clostridia.Clostridiales.Ruminococcaceae.Ruminococcus_2	TRIM66
274135	ENSG00000166436	rs10840106	0.004302606	0.001102573	0.162773315	0.378115285	-0.423506153	0.545904417	0.089947037	-0.074162313	0.143127978	0.159842583	0.063710132	0.083569038	0.02327439	0.003546887	0.881721251	0.912757371	Bacteria.Firmicutes.Clostridia.Clostridiales.Lachnospiraceae.Blautia	TRIM66
274136	ENSG00000166436	rs10840106	0.005864248	0.001521394	0.312171399	0.387116861	-0.336938104	0.508855438	0.043877317	-0.04860628	0.118257361	0.153698429	0.043076288	0.055823719	0.016030445	0.002317155	0.669861801	0.935568656	Bacteria.Proteobacteria.Betaproteobacteria.Burkholderiales.Alcaligenaceae	TRIM66
274137	ENSG00000166436	rs10840106	0.334654264	0.039002011	0.012872722	0.0651146	-0.121942172	0.293895272	-0.096225887	0.086419277	0.125455017	0.139500524	0.037619744	0.046060056	0.26497387	0.030458013	0.997282517	0.999171204	Bacteria.Proteobacteria.Gammaproteobacteria.Enterobacteriales.Enterobacteriaceae	TRIM66
274138	ENSG00000166436	rs10840106	0.120102399	0.040383763	0.584618931	0.381719713	-0.234236158	0.346208951	-0.041677458	0.07639995	0.148717625	0.165521572	0.075861024	0.086748141	0.166782303	0.030854125	0.976314705	0.980405449	Bacteria.Firmicutes.Bacilli.Lactobacillales.Streptococcaceae.Streptococcus	TRIM66
274139	ENSG00000166436	rs10840106	0.173595972	0.100692677	0.955368099	0.749138902	-0.278461404	0.384505387	-0.004964551	0.0332957	0.202394891	0.230910968	0.088363399	0.103681538	0.257027595	0.087137436	0.973761534	0.933837527	Bacteria.Firmicutes.Bacilli	TRIM66
274140	ENSG00000166436	rs10840106	0.146815476	0.071655412	0.877023726	0.753862875	-0.318842604	0.400964167	-0.0144335	-0.030063641	0.217134393	0.218963436	0.092907197	0.095477105	0.283470408	0.082946913	0.99792254	0.986607256	Bacteria.Firmicutes.Clostridia.Clostridiales.Family_XIII.Family_XIII_AD3011_group	TRIM66
274141	ENSG00000166436	rs10840106	0.73419661	0.160695679	0.142165967	0.167087996	-0.06461042	0.252523367	0.100619422	-0.0868448	0.189468353	0.177966911	0.067720636	0.062153793	0.567074206	0.146485288	0.958034317	0.997513341	Bacteria.Firmicutes.Clostridia.Clostridiales.Lachnospiraceae.Eubacterium_xylanophilum_group	TRIM66
274142	ENSG00000166436	rs10840106	0.074352712	0.024817383	0.883132757	0.860908212	-0.276501269	0.419582327	0.007627459	-0.01038183	0.152458216	0.18262372	0.051684305	0.05901642	0.11234495	0.031438806	0.785106944	0.934731911	Bacteria.Firmicutes.Clostridia.Clostridiales.Lachnospiraceae.Lachnospiraceae_UCG_010	TRIM66
274143	ENSG00000166436	rs10840106	0.043063412	0.002510608	0.113556693	0.04785074	-0.236259875	0.385364459	0.075018711	-0.094528093	0.114495082	0.122564656	0.046769004	0.046870284	0.048037871	0.002437679	0.886764336	0.755259861	Bacteria.Proteobacteria.Betaproteobacteria.Burkholderiales.Alcaligenaceae.Parasutterella	TRIM66
274144	ENSG00000166436	rs10840106	0.284427126	0.040336074	0.012464222	0.034083608	-0.132656118	0.283880371	-0.095705887	0.098282798	0.122905371	0.135689027	0.037236628	0.045401185	0.207725206	0.023277429	0.999492402	0.999741582	Bacteria.Proteobacteria.Gammaproteobacteria.Enterobacteriales.Enterobacteriaceae.Escherichia_Shigella	TRIM66
274145	ENSG00000166436	rs10840106	0.255052382	0.950040058	0.000585594	0.013991747	0.194264023	0.012266434	-0.24142842	0.210418938	0.169175025	0.195018352	0.066774865	0.083309457	0.281532677	0.400662564	0.99759175	0.986746924	Bacteria.Firmicutes.Clostridia.Clostridiales.Lachnospiraceae.Lachnospiraceae_UCG_008	TRIM66
274146	ENSG00000166436	rs10840106	0.274489638	0.154726813	0.712294071	0.463983951	-0.223287541	0.312532673	0.030356463	-0.061402229	0.202605009	0.217068752	0.081957475	0.083352991	0.387440841	0.152271115	0.948905015	0.966332496	Bacteria.Firmicutes.Clostridia.Clostridiales.Ruminococcaceae.Ruminococcaceae_NK4A214_group	TRIM66
274147	ENSG00000166436	rs10840106	0.007669258	0.005067048	0.293089504	0.478047247	-0.376875072	0.519116493	0.056795202	-0.046546507	0.136949036	0.178925834	0.053582828	0.065230438	0.029593555	0.007685229	0.702487237	0.978350333	Bacteria.Proteobacteria.Betaproteobacteria	TRIM66
274148	ENSG00000166436	rs10840106	0.020782172	0.055133808	0.004261104	0.009851946	1.293882451	-1.29180508	-0.273280272	0.299952411	0.546015537	0.661464447	0.092251864	0.112798332	0.997454612	0.727982475	0.997650199	0.999159905	Bacteria.Firmicutes.Clostridia.Clostridiales	TRIM66
274149	ENSG00000166436	rs10840106	0.045476999	0.006093144	0.182703457	0.240681266	-0.238222002	0.379052494	0.082140997	-0.083794206	0.116808501	0.133683695	0.060987151	0.070765512	0.054154707	0.004335408	0.830099246	0.96515345	Bacteria.Actinobacteria.Actinobacteria.Bifidobacteriales.Bifidobacteriaceae.Bifidobacterium	TRIM66
274150	ENSG00000166436	rs10840106	0.069610105	0.00272348	0.731580902	0.819400875	-0.26062757	0.456219991	0.020737808	0.0139025	0.141269935	0.146383165	0.060196473	0.060645605	0.096008249	0.00463954	0.928669798	0.998819627	Bacteria.Firmicutes.Clostridia.Clostridiales.Ruminococcaceae.Ruminococcaceae_UCG_003	TRIM66
274151	ENSG00000166436	rs10840106	0.005452795	0.000684339	0.232122323	0.458168817	-0.335968005	0.480878359	0.059763094	-0.042632975	0.116850089	0.134819816	0.049547646	0.057124747	0.012982032	0.000781314	0.947501103	0.97562022	Bacteria.Bacteroidetes.Bacteroidia.Bacteroidales.Porphyromonadaceae	TRIM66
274152	ENSG00000166436	rs10840106	0.008475911	0.007230421	0.312559477	0.661987813	-0.313861301	0.391400172	0.040304006	0.023585335	0.115596721	0.141122753	0.03960021	0.053703143	0.020585655	0.006970617	0.67089161	0.854867954	Bacteria.Firmicutes.Clostridia.Clostridiales.Lachnospiraceae.Roseburia	TRIM66
274153	ENSG00000166436	rs10840106	0.06835566	0.000863614	0.047945604	0.139712039	-0.214441461	0.417953755	0.101436985	-0.067702424	0.115697903	0.119642647	0.050318001	0.045281043	0.081790995	0.001280968	0.802542187	0.91286743	Bacteria.Firmicutes.Negativicutes.Selenomonadales.Acidaminococcaceae	TRIM66
274154	ENSG00000166436	rs10840106	0.43772885	0.062787307	0.462867406	0.726948969	-0.161186327	0.373164123	0.061585499	-0.030424532	0.206425769	0.197109871	0.083392406	0.086754218	0.48613347	0.089721017	0.99032513	0.909173075	Bacteria.Firmicutes.Clostridia.Clostridiales.Ruminococcaceae.Ruminococcaceae_UCG_013	TRIM66
274155	ENSG00000166436	rs10840106	0.026499354	0.001738648	0.976337501	0.787196706	-0.295713735	0.462631253	-0.002246362	0.020723904	0.130242195	0.141614175	0.075443845	0.076452415	0.054448191	0.002518326	0.999672451	0.998587032	Bacteria.Firmicutes.Clostridia.Clostridiales.Ruminococcaceae.Butyricicoccus	TRIM66
274156	ENSG00000166436	rs10840106	0.693220323	0.317585997	0.001650489	0.012877702	0.058917406	0.16113389	-0.207772839	0.174726796	0.148688427	0.15998619	0.063268294	0.068313828	0.496318913	0.165936676	0.324537412	0.71069697	Bacteria.Firmicutes.Negativicutes.Selenomonadales.Veillonellaceae	TRIM66
274157	ENSG00000166436	rs10840106	0.329246507	0.125676657	0.241813538	0.215470123	-0.15673577	0.280563384	0.089002745	-0.100841453	0.159444432	0.180852637	0.075347218	0.080617827	0.365400465	0.092771153	0.785763681	0.942166966	Bacteria.Firmicutes.Clostridia.Clostridiales.Lachnospiraceae.Lachnospiraceae_ND3007_group	TRIM66
274158	ENSG00000166436	rs10840106	0.002900291	0.000199983	0.101911603	0.224242089	-0.360210181	0.503233439	-0.090878621	0.080742282	0.116376424	0.127645195	0.054775517	0.065803732	0.009103189	0.000317056	0.421046729	0.783742443	Bacteria.Firmicutes.Clostridia.Clostridiales.Peptostreptococcaceae	TRIM66
274159	ENSG00000166436	rs10840106	0.21806063	0.113456734	0.32408327	0.165149928	-0.187821458	0.273947815	0.10584871	-0.173021737	0.15101293	0.170739396	0.106526313	0.123255879	0.200411412	0.058601425	0.999739884	0.86049103	Bacteria.Actinobacteria.Coriobacteriia.Coriobacteriales.Coriobacteriaceae	TRIM66
274160	ENSG00000166436	rs10840106	0.010004734	0.000727319	0.995861579	0.345805699	-0.291358117	0.430003952	0.000358679	0.080456613	0.109804457	0.121207393	0.068887202	0.084722017	0.016494903	0.000767937	0.999535828	0.988728768	Bacteria.Firmicutes.Clostridia.Clostridiales.Ruminococcaceae.Ruminiclostridium_5	TRIM66
274161	ENSG00000166501	rs429813	0.32624669	0.888077044	0.335266925	0.989917768	-0.198106065	-0.039975869	-0.080323053	0.001442102	0.200274509	0.282932877	0.082742532	0.113683483	0.308299402	0.342619023	0.823532094	0.998504835	Bacteria.Firmicutes.Erysipelotrichia.Erysipelotrichales.Erysipelotrichaceae.Clostridium_innocuum_group	PRKCB
274162	ENSG00000166501	rs429813	0.322236821	0.967518452	0.305513318	0.898973557	-0.213966689	-0.012106381	-0.079701569	-0.014058606	0.214510063	0.296158747	0.077168497	0.110302262	0.300932739	0.406358115	0.627555857	0.998431627	Bacteria.Firmicutes.Clostridia.Clostridiales.Ruminococcaceae.Ruminococcus_1	PRKCB
274163	ENSG00000166501	rs429813	0.611595734	0.941692944	0.694122458	0.934420355	-0.206239774	0.050589076	0.036436514	-0.014806214	0.404183327	0.688984273	0.092239985	0.179243528	0.816098831	0.684718646	0.999330493	0.997562661	Bacteria.Proteobacteria	PRKCB
274164	ENSG00000166501	rs429813	0.686988154	0.613085226	0.849246482	0.458803426	-0.083552694	0.155779673	0.019134304	-0.105556046	0.20642895	0.306576948	0.10026407	0.141637313	0.416029603	0.330767962	0.95787891	0.831050769	Bacteria.Firmicutes.Erysipelotrichia.Erysipelotrichales.Erysipelotrichaceae	PRKCB
274165	ENSG00000166501	rs429813	0.57864433	0.758304894	0.660532296	0.459956466	-0.107854119	0.07730051	-0.033591887	0.06907639	0.193227275	0.250158208	0.07613754	0.0929275	0.335223209	0.27070204	0.959597159	0.99789802	Bacteria.Verrucomicrobia	PRKCB
274166	ENSG00000166501	rs429813	0.867401008	0.6248727	0.748181379	0.627919601	0.066468898	-0.328911162	-0.023709018	0.060472592	0.396540164	0.669478007	0.073538228	0.124182017	0.945217012	0.654886044	0.999973618	0.989705988	Bacteria.Bacteroidetes.Bacteroidia.Bacteroidales.Bacteroidaceae.Bacteroides	PRKCB
274167	ENSG00000166501	rs429813	0.957688092	0.594031207	0.285649459	0.158092465	0.008206215	-0.116820499	0.070252664	-0.121264909	0.154078351	0.218092635	0.065255665	0.084922165	0.32305682	0.156086812	0.99935717	0.949725174	Bacteria.Firmicutes.Erysipelotrichia.Erysipelotrichales.Erysipelotrichaceae.Erysipelotrichaceae_UCG_003	PRKCB
274168	ENSG00000166501	rs429813	0.65804928	0.935155493	0.782342668	0.780677086	-0.096862331	0.02102536	-0.022999185	0.025495324	0.217839144	0.25742455	0.08290565	0.091187075	0.473699231	0.426287842	0.998896274	0.997147204	Bacteria.Proteobacteria.Deltaproteobacteria.Desulfovibrionales.Desulfovibrionaceae.Desulfovibrio	PRKCB
274169	ENSG00000166501	rs429813	0.678842142	0.34165583	0.841316188	0.06923758	-0.067957606	0.225771647	0.022347921	-0.283253843	0.163392981	0.235691032	0.111176563	0.153323861	0.324484494	0.118066099	0.884797057	0.804147369	Bacteria.Actinobacteria	PRKCB
274170	ENSG00000166501	rs429813	0.229945115	0.098917448	0.016210937	0.003461722	0.21641505	-0.386732352	0.295517298	-0.457288853	0.178577871	0.231009591	0.11971977	0.150695073	0.206687777	0.051263539	0.999005033	0.870684181	Bacteria.Actinobacteria.Coriobacteriia.Coriobacteriales	PRKCB
274171	ENSG00000166501	rs429813	0.722331274	0.88022044	0.744868737	0.951175288	-0.052589777	-0.033872273	0.021868644	-0.005518871	0.147356306	0.223898963	0.066917393	0.089784783	0.250683943	0.202717119	0.997722357	0.909992782	Bacteria.Bacteroidetes.Bacteroidia.Bacteroidales.Rikenellaceae.Alistipes	PRKCB
274172	ENSG00000166501	rs429813	0.554932302	0.640374233	0.092018372	0.483966203	0.099781649	-0.104865413	0.114980132	-0.055209622	0.168135168	0.22341627	0.067236162	0.078426165	0.266737334	0.209811305	0.537928613	0.98352631	Bacteria.Firmicutes.Negativicutes.Selenomonadales.Acidaminococcaceae.Phascolarctobacterium	PRKCB
274173	ENSG00000166501	rs429813	0.753363553	0.851379568	0.93445461	0.86498003	-0.048904754	-0.056430876	0.006356434	-0.022113456	0.154988131	0.299995061	0.076991085	0.129536157	0.383676382	0.259502343	0.9774884	0.907101516	Bacteria.Proteobacteria.Gammaproteobacteria.Pseudomonadales.Pseudomonadaceae.Pseudomonas	PRKCB
274174	ENSG00000166501	rs429813	0.644517227	0.689160935	0.555160716	0.691960116	0.238655654	-0.44911257	-0.057869461	0.083377291	0.514841068	1.117795644	0.097568297	0.20950914	0.954184916	0.762171719	0.999826541	0.999832315	Bacteria.Firmicutes.Clostridia.Clostridiales.Lachnospiraceae	PRKCB
274175	ENSG00000166501	rs429813	0.998359837	0.837974681	0.616921118	0.652631033	0.000397203	0.054201845	0.042137994	0.04574724	0.192484271	0.264005199	0.083834521	0.101166131	0.522755346	0.300208859	0.582579997	0.966280482	Bacteria.Firmicutes.Clostridia.Clostridiales.Christensenellaceae.Christensenellaceae_R_7_group	PRKCB
274176	ENSG00000166501	rs429813	0.724555944	0.870557053	0.749013988	0.972315811	-0.052150092	-0.036673422	0.021487599	-0.003117391	0.147356434	0.224171088	0.066877073	0.089482905	0.249927695	0.197128079	0.996960949	0.92949713	Bacteria.Bacteroidetes.Bacteroidia.Bacteroidales.Rikenellaceae	PRKCB
274177	ENSG00000166501	rs429813	0.237176677	0.839736247	0.086566966	0.743255161	-0.195215534	0.046441805	-0.117057127	0.032735471	0.163623822	0.228729725	0.067268755	0.099516703	0.173381577	0.161777496	0.313597027	0.982402856	Bacteria.Firmicutes.Clostridia.Clostridiales.Peptostreptococcaceae.Intestinibacter	PRKCB
274178	ENSG00000166501	rs429813	0.739119716	0.231474795	0.253054898	0.082397738	0.05314006	-0.323278095	-0.070498731	0.167564468	0.158889751	0.267643722	0.061133592	0.094980701	0.348534848	0.095339962	0.655185364	0.727111489	Bacteria.Firmicutes.Clostridia.Clostridiales.Lachnospiraceae.Roseburia	PRKCB
274179	ENSG00000166501	rs429813	0.875997677	0.390941342	0.601286849	0.214601153	-0.023453796	-0.221827715	-0.042084507	0.188732148	0.149710584	0.256841121	0.080142741	0.150593168	0.325967444	0.128077054	0.92078388	0.879545817	Bacteria.Firmicutes.Clostridia.Clostridiales.Lachnospiraceae.Fusicatenibacter	PRKCB
274180	ENSG00000166501	rs429813	0.715685708	0.560487974	0.952414131	0.090629594	-0.053423467	0.124740996	-0.006144132	-0.262686444	0.146036733	0.213186077	0.102562498	0.152937524	0.258537629	0.146858828	0.837700517	0.861844671	Bacteria.Actinobacteria.Actinobacteria	PRKCB
274181	ENSG00000166501	rs429813	0.985698385	0.932385085	0.785226147	0.985949758	-0.004268974	-0.026066076	0.024388215	-0.001890904	0.237238075	0.306034232	0.089123992	0.106962721	0.600440458	0.338013252	0.999985325	0.999758873	Bacteria.Firmicutes.Clostridia.Clostridiales.Ruminococcaceae.Ruminococcaceae_UCG_014	PRKCB
274182	ENSG00000166501	rs429813	0.475087037	0.844579699	0.516079015	0.699105546	-0.14921883	0.061807931	-0.076120903	0.062354662	0.20771084	0.314026996	0.116576534	0.160607667	0.393012435	0.326847565	0.998820086	0.961415255	Bacteria.Firmicutes.Clostridia.Clostridiales.Family_XIII	PRKCB
274183	ENSG00000166501	rs429813	0.65739684	0.816171427	0.785538735	0.542531438	-0.088460575	0.059242493	-0.020621361	0.056573961	0.198538722	0.25380578	0.075471109	0.092408681	0.345959529	0.285313136	0.985420026	0.998439902	Bacteria.Verrucomicrobia.Verrucomicrobiae.Verrucomicrobiales.Verrucomicrobiaceae.Akkermansia	PRKCB
274184	ENSG00000166501	rs429813	0.936625882	0.603873421	0.82494686	0.521296015	-0.020671722	-0.159067247	-0.013251016	0.047138106	0.258980138	0.305088363	0.059667399	0.073099704	0.683444766	0.431890441	0.988824932	0.911567173	Bacteria.Firmicutes.Clostridia.Clostridiales.Ruminococcaceae.Faecalibacterium	PRKCB
274185	ENSG00000166501	rs429813	0.764170166	0.890233555	0.986407394	0.838003591	-0.050036011	-0.030695485	0.001358889	-0.020196675	0.166083518	0.221546948	0.079456538	0.098391344	0.362759658	0.206717365	0.984405081	0.989002701	Bacteria.Firmicutes.Negativicutes.Selenomonadales.Veillonellaceae.Veillonella	PRKCB
274186	ENSG00000166501	rs429813	0.876027815	0.925448846	0.079699291	0.053663461	-0.023588185	0.019779691	-0.10714978	0.175208229	0.150605323	0.210565289	0.060186131	0.089154007	0.277944168	0.243557236	0.893190239	0.931468627	Bacteria.Proteobacteria.Gammaproteobacteria.Pasteurellales.Pasteurellaceae	PRKCB
274187	ENSG00000166501	rs429813	0.769320595	0.829111948	0.904112158	0.807683773	-0.045703037	-0.054508856	-0.008981696	0.027292371	0.155192901	0.251527328	0.074266118	0.111666695	0.28657797	0.217967555	0.999694213	0.908553199	Bacteria.Firmicutes.Clostridia.Clostridiales.Lachnospiraceaencultured	PRKCB
274188	ENSG00000166501	rs429813	0.999057749	0.836748431	0.618492211	0.651262396	-0.000227844	0.054592779	0.041894543	0.045913459	0.192194382	0.263883155	0.083724178	0.101106468	0.520824801	0.294231184	0.582905086	0.970000572	Bacteria.Firmicutes.Clostridia.Clostridiales.Christensenellaceae	PRKCB
274189	ENSG00000166501	rs429813	0.343930041	0.740928069	0.384784755	0.694826463	-0.236472431	0.098590838	-0.095873555	0.057996168	0.248036076	0.296925378	0.109567237	0.147175923	0.373577646	0.291285569	0.815248961	0.983827382	Bacteria.Firmicutes.Clostridia.Clostridiales.Lachnospiraceae.Lachnospiraceae_ND3007_group	PRKCB
274190	ENSG00000166501	rs429813	0.170270584	0.293611319	0.136472557	0.288298998	0.898300492	-1.512088986	-0.161656812	0.249749201	0.647796802	1.428120439	0.107219689	0.233274934	0.999435429	0.959065662	0.999968393	0.999515331	Bacteria.Firmicutes	PRKCB
274191	ENSG00000166501	rs429813	0.296541439	0.645536487	0.190087674	0.761138755	-0.180100312	-0.127659344	0.087820506	0.032657814	0.171143201	0.276245599	0.066321701	0.10698139	0.261244417	0.234318871	0.6498536	0.996359602	Bacteria.Proteobacteria.Betaproteobacteria	PRKCB
274192	ENSG00000166501	rs429813	0.526253243	0.685423752	0.475313737	0.806222841	-0.120334306	-0.130674522	-0.049994201	-0.025862032	0.188858004	0.321152481	0.069627217	0.105000322	0.372158993	0.254820684	0.99714486	0.996602117	Bacteria.Firmicutes.Clostridia.Clostridiales.Clostridiaceae_1.Clostridium_sensu_stricto_1	PRKCB
274193	ENSG00000166501	rs429813	0.698272329	0.294990108	0.893746174	0.148171452	-0.090488428	0.335225968	-0.011925457	0.167309761	0.232394662	0.317523568	0.088936588	0.114327837	0.526657732	0.197385257	0.982838741	0.998600531	Bacteria.Firmicutes.Clostridia.Clostridiales.Ruminococcaceae.Ruminiclostridium_6	PRKCB
274194	ENSG00000166501	rs429813	0.395534326	0.753211729	0.147648682	0.220648187	-0.131670371	0.068291805	-0.104267348	0.132279655	0.153948869	0.216291525	0.071155703	0.106961771	0.19325236	0.155316117	0.327176603	0.904712577	Bacteria.Firmicutes.Clostridia.Clostridiales.Lachnospiraceae.Lachnospira	PRKCB
274195	ENSG00000166501	rs429813	0.791840546	0.514988113	0.991267575	0.408701218	-0.045359692	-0.174702329	0.000971844	-0.110889453	0.171162342	0.266854206	0.088455079	0.133350938	0.371247309	0.175865583	0.983653667	0.854149348	Bacteria.Firmicutes.Bacilli.Lactobacillales.Carnobacteriaceae.Granulicatella	PRKCB
274196	ENSG00000166501	rs429813	0.905372563	0.51314324	0.808993094	0.518777483	0.051930074	-0.703067724	-0.019066228	0.122481571	0.435136924	1.069208003	0.078555087	0.188792597	0.965605487	0.624219725	0.997675757	0.942693919	Bacteria.Bacteroidetes	PRKCB
274197	ENSG00000166501	rs429813	0.922798103	0.608034243	0.300368929	0.060533761	0.015631856	-0.111658619	0.091638001	-0.252612839	0.160678288	0.21665195	0.087778848	0.132250875	0.349387385	0.158316981	0.924475198	0.870296073	Bacteria.Actinobacteria.Actinobacteria.Bifidobacteriales.Bifidobacteriaceae	PRKCB
274198	ENSG00000166501	rs429813	0.663612907	0.695075966	0.838664559	0.6112702	-0.100923484	0.142230371	-0.023825107	0.073458561	0.230985139	0.361247005	0.116550171	0.143830428	0.544249	0.3321009	0.99792254	0.986607256	Bacteria.Firmicutes.Clostridia.Clostridiales.Family_XIII.Family_XIII_AD3011_group	PRKCB
274199	ENSG00000166501	rs429813	0.894561212	0.671408537	0.613788564	0.503328976	0.031658471	-0.10545534	0.048184276	-0.05976234	0.237935814	0.247462264	0.095015993	0.088799055	0.498751263	0.336801695	0.997329664	0.92426646	Bacteria.Firmicutes.Negativicutes.Selenomonadales.Veillonellaceae.Megasphaera	PRKCB
274200	ENSG00000166501	rs429813	0.65076241	0.994816884	0.85430371	0.757785043	-0.067135924	-0.00137962	-0.016747357	-0.037560128	0.147613612	0.211560799	0.090839682	0.121281782	0.255743526	0.25391448	0.999670759	0.996530704	Bacteria.Firmicutes.Clostridia.Clostridiales.Ruminococcaceae.Flavonifractor	PRKCB
274201	ENSG00000166501	rs429813	0.434388656	0.667139741	0.489498301	0.547906583	-0.17965758	0.2032385	-0.071186662	0.1041598	0.228404661	0.470412228	0.102418783	0.172432981	0.447212016	0.358992027	0.998891856	0.999590371	Bacteria.Firmicutes.Bacilli.Bacillales.Staphylococcaceae.Staphylococcus	PRKCB
274202	ENSG00000166501	rs429813	0.355623682	0.591096288	0.373374558	0.431840335	-0.203775449	0.229104261	-0.085944985	0.117904066	0.219026961	0.424328912	0.09588348	0.149063329	0.409915363	0.331895806	0.997947728	0.9977362	Bacteria.Actinobacteria.Actinobacteria.Micrococcales	PRKCB
274203	ENSG00000166501	rs429813	0.642859138	0.8336901	0.175497171	0.634981102	-0.069320054	-0.055483491	-0.118903152	0.057598286	0.148793952	0.263184008	0.086810291	0.120757957	0.27189641	0.202992609	0.88760533	0.997132292	Bacteria.Firmicutes.Bacilli.Bacillales	PRKCB
274204	ENSG00000166501	rs429813	0.869831295	0.827065055	0.400291815	0.741847133	-0.024572168	-0.04671904	0.055985323	-0.028906317	0.149355496	0.212988908	0.066125018	0.087378693	0.275912162	0.217577165	0.998277807	0.999325446	Bacteria.Bacteroidetes.Bacteroidia.Bacteroidales.Porphyromonadaceae.Parabacteroides	PRKCB
274205	ENSG00000166501	rs429813	0.380417939	0.488679322	0.442441013	0.389109582	-0.241621557	0.299590363	0.073754073	-0.117654515	0.273595236	0.430216616	0.095437278	0.13569674	0.552365478	0.412146438	0.884558264	0.873047632	Bacteria.Firmicutes.Negativicutes.Selenomonadales	PRKCB
274206	ENSG00000166501	rs429813	0.568137465	0.121384252	0.436072004	0.11338129	0.251245619	-1.107510681	-0.072974637	0.243071298	0.437924064	0.705640001	0.093117434	0.151463154	0.912047486	0.439665628	0.999135888	0.954809854	Bacteria.Firmicutes.Clostridia.Clostridiales.Ruminococcaceae	PRKCB
274207	ENSG00000166501	rs429813	0.783503965	0.797077385	0.468632824	0.837088431	0.056370597	-0.063438956	0.06380772	-0.020612179	0.204319007	0.245708147	0.087530211	0.09984332	0.424800184	0.317793842	0.746481866	0.940986664	Bacteria.Bacteroidetes.Bacteroidia.Bacteroidales.Porphyromonadaceae.Odoribacter	PRKCB
274208	ENSG00000166501	rs429813	0.317983304	0.465702259	0.348581371	0.35138719	-0.271046322	0.268616337	-0.08995546	0.119398565	0.269338496	0.366056263	0.095275074	0.127202904	0.388147447	0.280009785	0.961249848	0.997513341	Bacteria.Firmicutes.Clostridia.Clostridiales.Lachnospiraceae.Eubacterium_xylanophilum_group	PRKCB
274209	ENSG00000166501	rs429813	0.869526879	0.760713199	0.918620907	0.773666019	-0.033391472	-0.121528912	0.007350589	-0.036849226	0.20248342	0.397377077	0.071664894	0.127601546	0.503901965	0.299147204	0.999858829	0.957708045	Bacteria.Proteobacteria.Betaproteobacteria.Neisseriales.Neisseriaceae.Eikenella	PRKCB
274210	ENSG00000166501	rs429813	0.443184343	0.989507993	0.517795877	0.945434814	-0.188520487	-0.003998945	-0.057840377	0.00742478	0.244343932	0.302931044	0.088945306	0.108066448	0.446337415	0.43698255	0.997594253	0.968948848	Bacteria.Firmicutes.Erysipelotrichia.Erysipelotrichales.Erysipelotrichaceae.Faecalitalea	PRKCB
274211	ENSG00000166501	rs429813	0.773119546	0.64174116	0.987244981	0.565916705	-0.04985153	-0.125142089	-0.001427872	-0.078816563	0.172198203	0.267712106	0.088973186	0.136591576	0.374249177	0.200030828	0.997143411	0.884813348	Bacteria.Firmicutes.Bacilli.Lactobacillales.Carnobacteriaceae	PRKCB
274212	ENSG00000166501	rs429813	0.602364493	0.977867608	0.347315551	0.23780019	-0.0767457	-0.005840228	0.055449016	-0.10611497	0.146584086	0.209707613	0.058573	0.089061972	0.236016747	0.233075859	0.860455519	0.824799681	Bacteria.Fusobacteria.Fusobacteriia.Fusobacteriales	PRKCB
274213	ENSG00000166501	rs429813	0.094991976	0.209146183	0.091594034	0.152068323	-0.487941445	0.648589275	0.125990324	-0.187685463	0.287987257	0.511306893	0.073576184	0.129502955	0.433732974	0.274747259	0.998803525	0.997226571	Bacteria.Firmicutes.Clostridia.Clostridiales.Lachnospiraceae.Eubacterium_rectale_group	PRKCB
274214	ENSG00000166501	rs429813	0.520314354	0.925211723	0.611656173	0.86405346	-0.157068821	0.027120491	-0.048896477	0.019836264	0.243000717	0.287793865	0.095842336	0.115396982	0.50839318	0.415223211	0.998832683	0.995738724	Bacteria.Firmicutes.Clostridia.Clostridiales.Ruminococcaceae.Eubacterium_coprostanoligenes_group	PRKCB
274215	ENSG00000166501	rs429813	0.575787802	0.918100706	0.657638733	0.755814832	-0.101844662	0.024027584	0.024743001	-0.02570137	0.181094015	0.232764719	0.055574554	0.082297963	0.32393676	0.243101662	0.999492402	0.999741582	Bacteria.Proteobacteria.Gammaproteobacteria.Enterobacteriales.Enterobacteriaceae.Escherichia_Shigella	PRKCB
274216	ENSG00000166501	rs429813	0.598271561	0.669991147	0.709522479	0.562097389	-0.118775689	0.156931982	0.028142413	-0.071526969	0.224322239	0.36657508	0.075220181	0.122746544	0.527400661	0.318421882	0.9994853	0.999502343	Bacteria.Firmicutes.Clostridia.Clostridiales.Lachnospiraceae.Ruminococcus_gnavus_group	PRKCB
274217	ENSG00000166501	rs429813	0.539437307	0.570336594	0.221954645	0.071792551	-0.089375125	0.127654921	0.08574448	-0.178385665	0.144871268	0.22377776	0.069531937	0.097463292	0.222760196	0.133423688	0.998525812	0.997174658	Bacteria.Proteobacteria.Deltaproteobacteria.Desulfovibrionales.Desulfovibrionaceae	PRKCB
274218	ENSG00000166501	rs429813	0.896143271	0.9723286	0.554702873	0.877936697	0.02547154	-0.009339616	-0.054365443	-0.021284284	0.194370219	0.268212216	0.091554226	0.138038216	0.521973165	0.315854324	0.978575925	0.984000655	Bacteria.Firmicutes.Bacilli.Lactobacillales	PRKCB
274219	ENSG00000166501	rs429813	0.509921874	0.910794105	0.361687091	0.504324188	-0.103727073	0.024085005	-0.070602446	0.085954662	0.156542701	0.214138151	0.076856494	0.128016787	0.24743855	0.220921602	0.998043854	0.98261409	Bacteria.Firmicutes.Clostridia.Clostridiales.Ruminococcaceaencultured	PRKCB
274220	ENSG00000166501	rs429813	0.763299221	0.796609773	0.080012742	0.023611562	-0.043419928	0.054081311	0.117576338	-0.221606595	0.14357597	0.208972053	0.066113097	0.095605737	0.305489787	0.200196008	0.995339941	0.914732956	Bacteria.Proteobacteria.Deltaproteobacteria.Desulfovibrionales.Desulfovibrionaceae.Bilophila	PRKCB
274221	ENSG00000166501	rs429813	0.622183439	0.815079388	0.35419401	0.975353273	0.110404029	-0.0677755	-0.090348386	0.004339733	0.222983351	0.28861598	0.096820458	0.139927436	0.471781486	0.333432539	0.95319546	0.93733272	Bacteria.Firmicutes.Bacilli	PRKCB
274222	ENSG00000166501	rs429813	0.213770105	0.784323455	0.152682974	0.606104726	-0.258844578	0.086431303	-0.093085593	0.048159206	0.206158552	0.314497445	0.064326935	0.092942407	0.233532643	0.291828391	0.86527713	0.998607976	Bacteria.Firmicutes.Clostridia.Clostridiales.Lachnospiraceae.Tyzzerella_4	PRKCB
274223	ENSG00000166501	rs429813	0.680184636	0.609803628	0.83812056	0.454178761	-0.085623615	0.15732391	0.020543398	-0.106606015	0.206784401	0.306771556	0.100153814	0.141578257	0.416567411	0.334066534	0.965860113	0.829696066	Bacteria.Firmicutes.Erysipelotrichia.Erysipelotrichales	PRKCB
274224	ENSG00000166501	rs429813	0.798669167	0.869366891	0.37809405	0.291089246	-0.038049905	-0.034494848	0.061908067	-0.091681918	0.148564418	0.208915658	0.069757342	0.086135473	0.268840627	0.224932852	0.968802863	0.970550175	Bacteria.Bacteroidetes.Bacteroidia.Bacteroidales.Prevotellaceae	PRKCB
274225	ENSG00000166501	rs429813	0.715809617	0.727433876	0.952348756	0.532621509	-0.069015889	0.098576855	0.003970213	-0.061837545	0.188745775	0.281608947	0.066182768	0.09856801	0.400627405	0.230167094	0.763049686	0.940799143	Bacteria.Firmicutes.Clostridia.Clostridiales.Lachnospiraceae.Lachnoclostridium	PRKCB
274226	ENSG00000166501	rs429813	0.691236185	0.91140502	0.917752457	0.784762263	-0.059356316	0.030219094	-0.007916572	0.038489796	0.148780558	0.270536525	0.076365071	0.140345686	0.249829924	0.173947933	0.990263512	0.937167923	Bacteria.Proteobacteria.Gammaproteobacteria.Pseudomonadales	PRKCB
274227	ENSG00000166501	rs429813	0.651241885	0.988060699	0.629649544	0.484681547	-0.067100585	0.003182911	-0.037731257	0.068272191	0.14775352	0.211884294	0.077874374	0.09714126	0.237359042	0.24171226	0.990297986	0.997201293	Bacteria.Firmicutes.Clostridia.Clostridiales.Lachnospiraceae.Coprococcus_1	PRKCB
274228	ENSG00000166501	rs429813	0.289902707	0.618145033	0.117658732	0.809400213	-0.171479996	-0.131835284	0.101648845	0.025071302	0.160706828	0.263205443	0.064103086	0.103521778	0.229500606	0.217612375	0.534783447	0.994680072	Bacteria.Proteobacteria.Betaproteobacteria.Burkholderiales	PRKCB
274229	ENSG00000166501	rs429813	0.976859166	0.793212168	0.113764805	0.575363612	0.004391443	-0.058818922	0.086805484	-0.042371213	0.150811927	0.223457562	0.054149046	0.075258086	0.327323921	0.190733175	0.595036364	0.993577312	Bacteria.Proteobacteria.Betaproteobacteria.Burkholderiales.Alcaligenaceae.Sutterella	PRKCB
274230	ENSG00000166501	rs429813	0.660900108	0.87967228	0.414368534	0.718562137	-0.063464105	-0.031302581	0.050540637	0.02785553	0.144010975	0.205963101	0.061522907	0.076959232	0.270432083	0.178061508	0.729005156	0.923351367	Bacteria.Firmicutes.Clostridia.Clostridiales.Lachnospiraceae.Lachnospiraceae_NK4A136_group	PRKCB
274231	ENSG00000166501	rs429813	0.946685839	0.944110497	0.726092226	0.727765457	-0.012350232	0.017906551	-0.032893324	-0.048889384	0.183980253	0.254441282	0.093487967	0.139841841	0.5086125	0.287516394	0.976314705	0.989769364	Bacteria.Firmicutes.Bacilli.Lactobacillales.Streptococcaceae.Streptococcus	PRKCB
274232	ENSG00000166501	rs429813	0.978250545	0.573528295	0.672092738	0.476339259	-0.00497943	-0.165372091	-0.035042502	0.092846009	0.181947451	0.292318662	0.082413484	0.129609269	0.460401319	0.251970052	0.90796328	0.92531376	Bacteria.Firmicutes.Clostridia.Clostridiales.Lachnospiraceae.Blautia	PRKCB
274233	ENSG00000166501	rs429813	0.97914699	0.348487827	0.270149532	0.102567686	-0.003877599	-0.234350054	-0.083210078	0.20852045	0.147779197	0.248160105	0.074815863	0.125927693	0.315706421	0.100900331	0.997117901	0.9453081	Bacteria.Firmicutes.Clostridia.Clostridiales.Lachnospiraceae.Eubacterium_hallii_group	PRKCB
274234	ENSG00000166501	rs429813	0.864942251	0.899985021	0.073518889	0.049032104	-0.02558384	0.026659606	-0.109324614	0.180113922	0.149822628	0.211295266	0.060101678	0.089791993	0.291983958	0.240588627	0.914489909	0.95512562	Bacteria.Proteobacteria.Gammaproteobacteria.Pasteurellales.Pasteurellaceae.Haemophilus	PRKCB
274235	ENSG00000166501	rs429813	0.425649912	0.965656167	0.266245528	0.773783226	-0.13462835	-0.012662848	-0.082458561	0.032814597	0.167929396	0.292964565	0.073532122	0.11369099	0.254228599	0.300364243	0.979221309	0.998719086	Bacteria.Firmicutes.Bacilli.Bacillales.Family_XI.Gemella	PRKCB
274236	ENSG00000166501	rs429813	0.649521514	0.606011145	0.806310271	0.346060658	-0.099953074	0.146730813	-0.020906879	0.097009389	0.218934638	0.283101956	0.084921421	0.102206724	0.464408679	0.244635267	0.996596763	0.999791394	Bacteria.Firmicutes.Clostridia.Clostridiales.Ruminococcaceae.Ruminococcaceae_UCG_005	PRKCB
274237	ENSG00000166501	rs429813	0.31952657	0.315957616	0.261304877	0.311744104	0.584375551	-1.374327941	-0.112667325	0.233256355	0.582562591	1.359919748	0.099426576	0.22879427	0.997454612	0.821374203	0.997650199	0.999159905	Bacteria.Firmicutes.Clostridia.Clostridiales	PRKCB
274238	ENSG00000166501	rs429813	0.900579985	0.551399749	0.653426765	0.465189762	0.033453682	-0.200249754	-0.031313549	0.083547034	0.26673814	0.33442877	0.06941768	0.11372228	0.654571012	0.287620848	0.996566686	0.997858307	Bacteria.Proteobacteria.Gammaproteobacteria	PRKCB
274239	ENSG00000166501	rs429813	0.557056194	0.956272219	0.546646315	0.679027976	-0.095561711	0.01198372	-0.037330632	0.03569079	0.161894874	0.21771149	0.061604952	0.085865374	0.239945936	0.237840719	0.910206327	0.894653119	Bacteria.Proteobacteria.Betaproteobacteria.Burkholderiales.Alcaligenaceae.Parasutterella	PRKCB
274240	ENSG00000166501	rs429813	0.945419527	0.943935144	0.675403517	0.880890365	0.01610347	0.024274697	0.039802963	0.01992902	0.234317612	0.343848153	0.094624167	0.132479401	0.651331326	0.460790917	0.948905015	0.966332496	Bacteria.Firmicutes.Clostridia.Clostridiales.Ruminococcaceae.Ruminococcaceae_NK4A214_group	PRKCB
274241	ENSG00000166501	rs429813	0.654780345	0.575667056	0.63229523	0.614174782	-0.070908917	-0.150145541	-0.030946835	-0.051414776	0.15785539	0.266895091	0.06436949	0.101497084	0.343622166	0.165070107	0.955938631	0.979585985	Bacteria.Firmicutes.Erysipelotrichia.Erysipelotrichales.Erysipelotrichaceae.Erysipelatoclostridium	PRKCB
274242	ENSG00000166501	rs429813	0.124652979	0.079692942	0.017374562	0.02082636	0.338579131	-0.487220978	0.22423539	-0.305570671	0.217648157	0.273666568	0.091857835	0.128996712	0.251995686	0.088451207	0.99991226	0.898541285	Bacteria.Actinobacteria.Coriobacteriia.Coriobacteriales.Coriobacteriaceae.Collinsella	PRKCB
274243	ENSG00000166501	rs429813	0.421929028	0.777922763	0.295848594	0.977538494	-0.147529664	-0.089479414	-0.070913499	-0.002919789	0.182543197	0.315957255	0.067289272	0.103305551	0.313169416	0.247316954	0.968603562	0.99999132	Bacteria.Firmicutes.Clostridia.Clostridiales.Clostridiaceae_1	PRKCB
274244	ENSG00000166501	rs429813	0.520582713	0.508261712	0.220495414	0.057006272	-0.093370218	0.150310286	0.085749023	-0.192126312	0.144546062	0.225954866	0.069313732	0.099151642	0.217450236	0.128517886	0.997604342	0.971937864	Bacteria.Proteobacteria.Deltaproteobacteria	PRKCB
274245	ENSG00000166501	rs429813	0.688668085	0.504956729	0.96780091	0.364634734	-0.086504607	0.22015729	-0.003259558	0.102465438	0.21494113	0.328380572	0.080438552	0.11223366	0.440239693	0.250810979	0.901286235	0.991307536	Bacteria.Firmicutes.Clostridia.Clostridiales.Ruminococcaceae.Ruminococcus_2	PRKCB
274246	ENSG00000166501	rs429813	0.568224594	0.756782423	0.78881528	0.308137173	-0.088867106	0.070273269	-0.019108152	0.091223105	0.15493138	0.225946214	0.071045596	0.088808171	0.23521857	0.192366121	0.92697622	0.909967868	Bacteria.Firmicutes.Clostridia.Clostridiales.Ruminococcaceae.Ruminococcaceae_UCG_002	PRKCB
274247	ENSG00000166501	rs429813	0.492636172	0.369404768	0.250314599	0.273002866	0.170288054	-0.309328443	0.118717754	-0.156629277	0.24678608	0.342228598	0.102347835	0.141677294	0.60053528	0.36895428	0.76086111	0.913834648	Bacteria.Firmicutes.Clostridia.Clostridiales.Ruminococcaceae.Anaerotruncus	PRKCB
274248	ENSG00000166501	rs429813	0.905508583	0.51252837	0.809151136	0.518159567	0.051849888	-0.703814144	-0.019049367	0.122621514	0.435093461	1.068777743	0.078551921	0.188728374	0.965092558	0.626915885	0.997187614	0.939136997	Bacteria.Bacteroidetes.Bacteroidia.Bacteroidales	PRKCB
274249	ENSG00000166501	rs429813	0.828920865	0.953931323	0.088262128	0.478999381	-0.031306709	-0.011899995	-0.118597587	0.065118494	0.144298688	0.205193544	0.068528388	0.091455801	0.279161392	0.232252473	0.587747749	0.959608146	Bacteria.Firmicutes.Clostridia.Clostridiales.Lachnospiraceae.Dorea	PRKCB
274250	ENSG00000166501	rs429813	0.254046009	0.567051251	0.15167474	0.309023674	-0.207797779	0.172657817	-0.116992603	0.121178462	0.180574077	0.3000997	0.080646106	0.11818864	0.207049792	0.18181396	0.724011564	0.981481548	Bacteria.Firmicutes.Clostridia.Clostridiales.Lachnospiraceae.Eubacterium_eligens_group	PRKCB
274251	ENSG00000166501	rs429813	0.427844881	0.244608787	0.040441035	0.062612036	0.134642188	-0.300397071	-0.139665918	0.200096829	0.168749702	0.255836587	0.066793634	0.1056212	0.330450165	0.127716094	0.242471789	0.788390514	Bacteria.Firmicutes.Clostridia.Clostridiales.Lachnospiraceae.Anaerostipes	PRKCB
274252	ENSG00000166501	rs429813	0.250960055	0.222885866	0.183976003	0.358160445	-0.214873932	-0.42813699	-0.110342055	-0.12749834	0.185500212	0.347892865	0.082167183	0.137770552	0.271969587	0.133319956	0.692318139	0.996502544	Bacteria.Firmicutes.Clostridia.Clostridiales.Family_XI	PRKCB
274253	ENSG00000166501	rs429813	0.657391199	0.440449844	0.452510402	0.335241961	0.140811907	-0.258068789	0.097520592	-0.154673023	0.316029189	0.332479846	0.129032762	0.159323771	0.569333853	0.288359263	0.99032513	0.867412121	Bacteria.Firmicutes.Clostridia.Clostridiales.Ruminococcaceae.Ruminococcaceae_UCG_013	PRKCB
274254	ENSG00000166501	rs429813	0.523893195	0.449914145	0.121209886	0.166758	0.117501406	-0.188368946	0.106218829	-0.116890945	0.183361291	0.247805375	0.067644041	0.083591457	0.391331253	0.22198516	0.764029902	0.861039402	Bacteria.Bacteroidetes.Bacteroidia.Bacteroidales.Prevotellaceae.Prevotella_9	PRKCB
274255	ENSG00000166501	rs429813	0.442308708	0.903139364	0.141906444	0.979368067	-0.116002048	-0.026681132	-0.10993861	0.002697982	0.150062161	0.218389053	0.07394384	0.103924837	0.241961901	0.196572718	0.447604918	0.894960143	Bacteria.Firmicutes.Clostridia.Clostridiales.Peptostreptococcaceae	PRKCB
274256	ENSG00000166501	rs429813	0.839489115	0.539790961	0.67732577	0.401059935	-0.036577105	0.175246506	0.031382479	0.090336439	0.179863993	0.284311776	0.075077932	0.106872668	0.378062576	0.199842427	0.922389356	0.989115288	Bacteria.Firmicutes.Clostridia.Clostridiales.Ruminococcaceae.Ruminococcaceae_UCG_003	PRKCB
274257	ENSG00000166501	rs429813	0.728490782	0.108002633	0.751727305	0.106073358	-0.060259132	0.749314568	0.018870216	0.229410113	0.172843493	0.45978761	0.059395448	0.13998114	0.486798214	0.099092832	0.994527911	0.925873833	Bacteria.Proteobacteria.Gammaproteobacteria.Enterobacteriales.Enterobacteriaceae.Citrobacter	PRKCB
274258	ENSG00000166501	rs429813	0.375361762	0.719378579	0.369320999	0.579012826	-0.176391733	0.088234153	0.052221376	-0.046995403	0.197614666	0.244514679	0.057765466	0.084277102	0.284051344	0.263254687	0.997282517	0.999171204	Bacteria.Proteobacteria.Gammaproteobacteria.Enterobacteriales.Enterobacteriaceae	PRKCB
274259	ENSG00000166501	rs429813	0.972086254	0.999831364	0.622051778	0.799660461	0.006569544	-5.43E-05	-0.046436917	-0.035587045	0.187023501	0.256040164	0.093753266	0.139651221	0.539749731	0.300803197	0.988415778	0.993308085	Bacteria.Firmicutes.Bacilli.Lactobacillales.Streptococcaceae	PRKCB
274260	ENSG00000166501	rs429813	0.82171996	0.662059345	0.811101458	0.412616835	-0.033149269	-0.096030319	0.022276378	0.126647763	0.146518624	0.218707744	0.092826224	0.15358766	0.287162848	0.14944141	0.999276643	0.988728768	Bacteria.Firmicutes.Clostridia.Clostridiales.Ruminococcaceae.Ruminiclostridium_5	PRKCB
274261	ENSG00000166501	rs429813	0.477512236	0.477694563	0.156782524	0.699563813	-0.105473481	-0.178832853	0.082885155	0.037848131	0.147630687	0.250415494	0.057859053	0.0976424	0.269404295	0.174643378	0.613422893	0.935568656	Bacteria.Proteobacteria.Betaproteobacteria.Burkholderiales.Alcaligenaceae	PRKCB
274262	ENSG00000166501	rs429813	0.625913946	0.907490982	0.170386939	0.530171393	-0.072277686	-0.028943222	0.091846064	-0.058219724	0.147561193	0.248103763	0.066251801	0.092247415	0.270992017	0.193658722	0.919317431	0.97562022	Bacteria.Bacteroidetes.Bacteroidia.Bacteroidales.Porphyromonadaceae	PRKCB
274263	ENSG00000166501	rs429813	0.118355062	0.149481897	0.090818481	0.047351118	-0.373252228	0.45191814	-0.153487156	0.228454586	0.235839911	0.309823252	0.089414565	0.11301342	0.211397549	0.14073994	0.999878354	0.926549467	Bacteria.Bacteroidetes.Bacteroidia.Bacteroidales.Porphyromonadaceae.Barnesiella	PRKCB
274264	ENSG00000166501	rs429813	0.209322481	0.237429072	0.084985661	0.032423798	-0.213532261	0.29766154	-0.19444504	0.365026941	0.168401344	0.249626746	0.111165511	0.166984564	0.182189171	0.088005258	0.999672451	0.998587032	Bacteria.Firmicutes.Clostridia.Clostridiales.Ruminococcaceae.Butyricicoccus	PRKCB
274265	ENSG00000166501	rs429813	0.585534649	0.916265209	0.745518563	0.135781195	-0.078940759	0.021827208	0.017720369	-0.13256384	0.144039253	0.206796835	0.054367359	0.087765883	0.240438756	0.214141838	0.851799917	0.790010861	Bacteria.Firmicutes.Negativicutes.Selenomonadales.Veillonellaceae.Dialister	PRKCB
274266	ENSG00000166501	rs429813	0.523673052	0.752724077	0.580170926	0.781800696	-0.129149012	-0.108098734	0.045585067	0.040321754	0.201430231	0.34166827	0.081998623	0.144978106	0.393104188	0.345730707	0.99759175	0.986746924	Bacteria.Firmicutes.Clostridia.Clostridiales.Lachnospiraceae.Lachnospiraceae_UCG_008	PRKCB
274267	ENSG00000166501	rs429813	0.387428073	0.831802238	0.249781137	0.915515356	-0.144255445	-0.062088512	0.080241413	-0.012365667	0.1657849	0.291158592	0.069098301	0.116111877	0.318458613	0.298980128	0.876750426	0.998298515	Bacteria.Firmicutes.Clostridia.Clostridiales.Ruminococcaceae.Subdoligranulum	PRKCB
274268	ENSG00000166501	rs429813	0.603207693	0.953516025	0.333589657	0.195094804	-0.076290721	-0.012248202	0.056625747	-0.116466882	0.146055002	0.209308675	0.058127896	0.088964152	0.239963083	0.22418562	0.871217035	0.781630317	Bacteria.Fusobacteria.Fusobacteriia.Fusobacteriales.Fusobacteriaceae.Fusobacterium	PRKCB
274269	ENSG00000166501	rs429813	0.845328346	0.999861258	0.313719239	0.869013529	0.03438024	6.00E-05	0.064710996	-0.019000464	0.175531986	0.343735434	0.063734771	0.114761671	0.439528474	0.411466196	0.602995625	0.934731911	Bacteria.Firmicutes.Clostridia.Clostridiales.Lachnospiraceae.Lachnospiraceae_UCG_010	PRKCB
274270	ENSG00000166501	rs429813	0.334442649	0.396579551	0.287841836	0.0942931	-0.171519928	0.212472207	-0.062238905	0.145775571	0.176383182	0.248975674	0.058077842	0.085851974	0.176944038	0.118305584	0.955858825	0.913985509	Bacteria.Firmicutes.Clostridia.Clostridiales.Lachnospiraceae.Tyzzerella	PRKCB
274271	ENSG00000166501	rs429813	0.949112408	0.843719772	0.824100014	0.853039732	-0.014760646	-0.070610427	0.022722645	-0.027218486	0.230388949	0.356749598	0.101815854	0.146351787	0.56542626	0.416302485	0.897166984	0.907002455	Bacteria.Firmicutes.Clostridia.Clostridiales.Ruminococcaceae.Ruminiclostridium_9	PRKCB
274272	ENSG00000166501	rs429813	0.710759208	0.665440277	0.083977591	0.201618076	0.058810403	-0.091008599	0.117972991	-0.096621407	0.157895589	0.209506551	0.067222454	0.074899767	0.338382883	0.188954683	0.804027112	0.932330564	Bacteria.Firmicutes.Negativicutes.Selenomonadales.Acidaminococcaceae	PRKCB
274273	ENSG00000166501	rs429813	0.281692607	0.115955838	0.028469002	0.005914351	0.197544363	-0.373644225	0.263748849	-0.426283201	0.181978121	0.234517039	0.117708291	0.149775812	0.235884409	0.059418617	0.999739884	0.859864217	Bacteria.Actinobacteria.Coriobacteriia.Coriobacteriales.Coriobacteriaceae	PRKCB
274274	ENSG00000166501	rs429813	0.965146842	0.627471756	0.367971966	0.071701221	0.007097117	-0.106140563	0.078165306	-0.239015511	0.16179616	0.217678293	0.08621897	0.130546129	0.372049769	0.149219749	0.856705845	0.877185252	Bacteria.Actinobacteria.Actinobacteria.Bifidobacteriales.Bifidobacteriaceae.Bifidobacterium	PRKCB
274275	ENSG00000166501	rs429813	0.614635855	0.388804342	0.812667577	0.224617443	-0.113898554	0.281081514	0.019938682	-0.141576664	0.225138878	0.323975364	0.083793217	0.115477392	0.467368541	0.191078687	0.888759497	0.857593755	Bacteria.Firmicutes.Negativicutes.Selenomonadales.Veillonellaceae	PRKCB
274276	ENSG00000166503	rs9888637	0.16038991	0.149684032	0.549124062	0.435421153	-0.206331856	0.465211637	-0.061267868	0.148979777	0.145305365	0.319097885	0.101737009	0.189831214	0.169261571	0.068624775	0.999005033	0.918673309	Bacteria.Actinobacteria.Coriobacteriia.Coriobacteriales	HDGFL3
274277	ENSG00000166503	rs9888637	0.153653545	0.152581367	0.424826875	0.718629084	-0.18976716	0.336289895	0.047884682	-0.034949033	0.131453932	0.232335168	0.059622601	0.096581174	0.090408387	0.049078449	0.975933082	0.880230945	Bacteria.Bacteroidetes.Bacteroidia.Bacteroidales.Rikenellaceae.Alistipes	HDGFL3
274278	ENSG00000166503	rs9888637	0.30294112	0.201219681	0.3977347	0.947058714	-0.135912735	0.318754784	-0.070896982	0.011172249	0.130889363	0.246873844	0.083282006	0.167605948	0.148252767	0.064806456	0.726903022	0.917221068	Bacteria.Actinobacteria.Actinobacteria	HDGFL3
274279	ENSG00000166503	rs9888637	0.430819021	0.367812072	0.979801278	0.99764258	-0.159433461	0.30841589	0.002051859	0.000369944	0.20111945	0.340078878	0.080732046	0.12472923	0.421312914	0.227622076	0.984836208	0.999982682	Bacteria.Firmicutes.Clostridia.Clostridiales.Ruminococcaceae.Ruminiclostridium_6	HDGFL3
274280	ENSG00000166503	rs9888637	0.432543454	0.520857555	0.722350119	0.812147091	-0.282838494	0.474766222	0.030012379	-0.042100468	0.358135224	0.735469899	0.084100503	0.176429396	0.784214056	0.575480491	0.999330493	0.997562661	Bacteria.Proteobacteria	HDGFL3
274281	ENSG00000166503	rs9888637	0.376734245	0.20367841	0.977521579	0.512442378	-0.172127245	0.56295485	-0.001894824	0.093223528	0.193395723	0.438417144	0.06699061	0.141535731	0.377318732	0.169339653	0.998896274	0.99087052	Bacteria.Proteobacteria.Deltaproteobacteria.Desulfovibrionales.Desulfovibrionaceae.Desulfovibrio	HDGFL3
274282	ENSG00000166503	rs9888637	0.309537352	0.074363419	0.675739953	0.327765992	-0.144322045	0.540168407	0.027345941	0.11719616	0.140911936	0.297851186	0.065081535	0.118854447	0.22410108	0.04177253	0.951008278	0.899651207	Bacteria.Proteobacteria.Gammaproteobacteria.Pseudomonadales.Pseudomonadaceae.Pseudomonas	HDGFL3
274283	ENSG00000166503	rs9888637	0.240900377	0.266522293	0.129447942	0.795197327	-0.148678456	0.261730923	-0.070027711	0.023064964	0.125620398	0.233534025	0.045597718	0.088494995	0.134776405	0.077469821	0.596386059	0.86709714	Bacteria.Firmicutes.Negativicutes.Selenomonadales.Veillonellaceae.Dialister	HDGFL3
274284	ENSG00000166503	rs9888637	0.890996099	0.625698731	0.628011835	0.825382546	0.067917904	0.598499681	-0.04679136	-0.050058931	0.493654055	1.221126863	0.096113085	0.22597997	0.954184916	0.750806388	0.999826541	0.999832315	Bacteria.Firmicutes.Clostridia.Clostridiales.Lachnospiraceae	HDGFL3
274285	ENSG00000166503	rs9888637	0.243350424	0.078249514	0.756849669	0.303989631	-0.156927852	0.470954334	0.020536923	0.122946591	0.13328947	0.26322778	0.066050237	0.118661591	0.129711527	0.025963644	0.990263512	0.935449612	Bacteria.Proteobacteria.Gammaproteobacteria.Pseudomonadales	HDGFL3
274286	ENSG00000166503	rs9888637	0.303004256	0.090867179	0.52557434	0.138301602	-0.393181731	2.203279051	0.051655767	-0.372371116	0.378699479	1.283726999	0.080937559	0.248148423	0.877278178	0.393161628	0.999135888	0.954809854	Bacteria.Firmicutes.Clostridia.Clostridiales.Ruminococcaceae	HDGFL3
274287	ENSG00000166503	rs9888637	0.76302833	0.728954148	0.358691037	0.486434035	-0.052708884	0.127342724	0.092128041	-0.133072909	0.174086092	0.365912549	0.099661238	0.190108033	0.495387376	0.297399578	0.998820086	0.961415255	Bacteria.Firmicutes.Clostridia.Clostridiales.Family_XIII	HDGFL3
274288	ENSG00000166503	rs9888637	0.027233413	0.070155254	0.068851303	0.308470879	-0.439021198	0.547114355	-0.130955525	0.105511901	0.19432885	0.297149865	0.070784528	0.102790153	0.079607065	0.060263584	0.751241199	0.963541857	Bacteria.Firmicutes.Erysipelotrichia.Erysipelotrichales.Erysipelotrichaceae.Clostridium_innocuum_group	HDGFL3
274289	ENSG00000166503	rs9888637	0.160695771	0.09820192	0.475459194	0.262733614	-0.187665589	0.427744333	0.044231207	-0.136588181	0.132258147	0.25495382	0.061621443	0.120901277	0.107288464	0.040965726	0.999694213	0.863959089	Bacteria.Firmicutes.Clostridia.Clostridiales.Lachnospiraceaencultured	HDGFL3
274290	ENSG00000166503	rs9888637	0.944206828	0.536806738	0.193889535	0.552960007	-0.011997803	0.178934477	0.084921656	-0.070813835	0.170776391	0.28816442	0.064690798	0.118729621	0.554084665	0.226198384	0.996596763	0.999791394	Bacteria.Firmicutes.Clostridia.Clostridiales.Ruminococcaceae.Ruminococcaceae_UCG_005	HDGFL3
274291	ENSG00000166503	rs9888637	0.893480236	0.36796358	0.664246969	0.479356929	0.076805625	1.55925594	-0.042837669	-0.199597723	0.571355236	1.719881611	0.098240792	0.28055443	0.997454612	0.83318289	0.997650199	0.999159905	Bacteria.Firmicutes.Clostridia.Clostridiales	HDGFL3
274292	ENSG00000166503	rs9888637	0.325649632	0.339030029	0.147301021	0.139019632	-0.126618117	0.226365767	0.086004994	-0.146515078	0.127845005	0.23502071	0.058641622	0.097818584	0.159042131	0.099239301	0.99935717	0.949725174	Bacteria.Firmicutes.Erysipelotrichia.Erysipelotrichales.Erysipelotrichaceae.Erysipelotrichaceae_UCG_003	HDGFL3
274293	ENSG00000166503	rs9888637	0.563276375	0.227969733	0.261604681	0.941523178	-0.083865541	0.313461966	0.063820683	0.007174364	0.144356793	0.257549928	0.056356189	0.09742513	0.268382552	0.095168414	0.63815743	0.998995596	Bacteria.Firmicutes.Negativicutes.Selenomonadales.Acidaminococcaceae.Phascolarctobacterium	HDGFL3
274294	ENSG00000166503	rs9888637	0.387864941	0.360627583	0.773166349	0.701276379	-0.229724362	0.489850959	0.020785822	-0.053974889	0.264254188	0.532059681	0.071814065	0.140086939	0.693749024	0.35619214	0.998803525	0.997226571	Bacteria.Firmicutes.Clostridia.Clostridiales.Lachnospiraceae.Eubacterium_rectale_group	HDGFL3
274295	ENSG00000166503	rs9888637	0.04211571	0.074779179	0.069979483	0.192141147	-0.301459227	0.462159794	-0.111298113	0.119061814	0.145403152	0.25521132	0.060409575	0.090337554	0.064747773	0.035166756	0.858670885	0.979585985	Bacteria.Firmicutes.Erysipelotrichia.Erysipelotrichales.Erysipelotrichaceae.Erysipelatoclostridium	HDGFL3
274296	ENSG00000166503	rs9888637	0.413600779	0.227065161	0.898212785	0.637406894	-0.184894802	0.428709838	-0.011668668	0.070646299	0.224699944	0.351548616	0.090863022	0.149184187	0.440977719	0.190115608	0.998891856	0.999590371	Bacteria.Firmicutes.Bacilli.Bacillales.Staphylococcaceae.Staphylococcus	HDGFL3
274297	ENSG00000166503	rs9888637	0.287132539	0.10451194	0.70909342	0.287288452	-0.238706944	0.644475681	-0.030897892	0.152266948	0.222417475	0.391449344	0.082457398	0.141922489	0.372413054	0.113649669	0.997947728	0.9977362	Bacteria.Actinobacteria.Actinobacteria.Micrococcales	HDGFL3
274298	ENSG00000166503	rs9888637	0.020622668	0.075753506	0.019491951	0.737239507	-0.333981253	0.427690758	-0.13359262	0.042232782	0.140755145	0.23698671	0.055770457	0.125338105	0.035643707	0.026248797	0.216574637	0.982165009	Bacteria.Firmicutes.Clostridia.Clostridiales.Peptostreptococcaceae.Intestinibacter	HDGFL3
274299	ENSG00000166503	rs9888637	0.856936664	0.697538041	0.017733339	0.384679568	0.026348615	0.134117903	0.146453848	-0.131615692	0.145578518	0.34356451	0.060194057	0.15038097	0.48390387	0.259573407	0.310150335	0.931081986	Bacteria.Firmicutes.Clostridia.Clostridiales.Christensenellaceae	HDGFL3
274300	ENSG00000166503	rs9888637	0.292166747	0.237330096	0.17282516	0.546679753	-0.135649654	0.28394067	0.076887394	-0.064852795	0.127730675	0.238069282	0.055782714	0.107032407	0.151912533	0.074999742	0.890867366	0.937773113	Bacteria.Firmicutes.Clostridia.Clostridiales.Ruminococcaceae.Ruminococcaceae_UCG_002	HDGFL3
274301	ENSG00000166503	rs9888637	0.317877393	0.142881957	0.923771332	0.510093751	-0.155423095	0.415794523	0.005277288	0.064686979	0.154409737	0.280356009	0.054939476	0.097664016	0.226526205	0.080566743	0.997974355	0.998439902	Bacteria.Verrucomicrobia.Verrucomicrobiae.Verrucomicrobiales.Verrucomicrobiaceae.Akkermansia	HDGFL3
274302	ENSG00000166503	rs9888637	0.122891283	0.124482587	0.311670557	0.298705995	-0.358481524	0.699844729	0.054347326	-0.102217569	0.229344005	0.449672657	0.053299521	0.097573735	0.303015182	0.172198662	0.917341061	0.870964126	Bacteria.Firmicutes.Clostridia.Clostridiales.Ruminococcaceae.Faecalibacterium	HDGFL3
274303	ENSG00000166503	rs9888637	0.85952971	0.456896275	0.341571436	0.822004297	-0.033052446	0.248576153	0.064332104	-0.027490874	0.18602615	0.332127023	0.067146744	0.121706209	0.568029579	0.21184823	0.999985325	0.999758873	Bacteria.Firmicutes.Clostridia.Clostridiales.Ruminococcaceae.Ruminococcaceae_UCG_014	HDGFL3
274304	ENSG00000166503	rs9888637	0.111149992	0.245529312	0.331044929	0.766453518	-0.278953705	0.363424331	-0.059228567	0.032079237	0.17272433	0.310125115	0.060478274	0.107553383	0.176079958	0.136903391	0.999858829	0.957708045	Bacteria.Proteobacteria.Betaproteobacteria.Neisseriales.Neisseriaceae.Eikenella	HDGFL3
274305	ENSG00000166503	rs9888637	0.520607244	0.321855336	0.687208817	0.895556488	-0.114815325	0.363351043	-0.034691543	-0.020467377	0.177755636	0.363984533	0.085774373	0.155301458	0.371684404	0.222055212	0.93742156	0.880924609	Bacteria.Firmicutes.Erysipelotrichia.Erysipelotrichales	HDGFL3
274306	ENSG00000166503	rs9888637	0.268458915	0.144699187	0.701041536	0.378668444	-0.225269592	0.620003815	-0.026884546	0.124272785	0.201823835	0.419979293	0.069718759	0.140199033	0.367979814	0.141440564	0.997594253	0.968019235	Bacteria.Firmicutes.Erysipelotrichia.Erysipelotrichales.Erysipelotrichaceae.Faecalitalea	HDGFL3
274307	ENSG00000166503	rs9888637	0.178668686	0.179833081	0.650452896	0.842490269	-0.186764358	0.320982425	-0.031834141	-0.02640047	0.137371703	0.2367357	0.069928107	0.132329637	0.121270155	0.059993887	0.95071962	0.998755611	Bacteria.Actinobacteria.Actinobacteria.Bifidobacteriales.Bifidobacteriaceae	HDGFL3
274308	ENSG00000166503	rs9888637	0.41632759	0.045171298	0.548349036	0.129057127	-0.12540872	1.22214669	0.029562338	0.281218094	0.153305375	0.598384509	0.048993737	0.18292174	0.346688565	0.047854099	0.844319263	0.817335313	Bacteria.Bacteroidetes.Bacteroidia.Bacteroidales.Prevotellaceae.Prevotella_9	HDGFL3
274309	ENSG00000166503	rs9888637	0.210492492	0.162942614	0.55929882	0.479658071	-0.248914236	0.493376339	-0.045721162	0.09978908	0.196815882	0.349604855	0.077901807	0.140360005	0.344243332	0.147907578	0.998832683	0.970330844	Bacteria.Firmicutes.Clostridia.Clostridiales.Ruminococcaceae.Eubacterium_coprostanoligenes_group	HDGFL3
274310	ENSG00000166503	rs9888637	0.018114973	0.094187062	0.015393124	0.214196877	-0.345359531	0.490520655	0.135611386	-0.134519822	0.142440518	0.288788494	0.054491581	0.107240298	0.040982189	0.055370643	0.42379015	0.980615289	Bacteria.Proteobacteria.Betaproteobacteria.Burkholderiales	HDGFL3
274311	ENSG00000166503	rs9888637	0.7118335	0.359973548	0.473036502	0.916567607	-0.068027701	0.298890604	0.045976746	-0.010519688	0.183356087	0.324200339	0.063701743	0.100028953	0.480852903	0.213277571	0.981446852	0.958178878	Bacteria.Proteobacteria.Gammaproteobacteria.Enterobacteriales.Enterobacteriaceae.Citrobacter	HDGFL3
274312	ENSG00000166503	rs9888637	0.589313083	0.573174632	0.416130755	0.709448095	0.347069489	1.013478367	-0.087511457	-0.107618338	0.639731372	1.789811291	0.106932625	0.287569431	0.999435429	0.981350652	0.999968393	0.999515331	Bacteria.Firmicutes	HDGFL3
274313	ENSG00000166503	rs9888637	0.208468437	0.197147546	0.000865513	0.003154985	-0.147963952	0.274542431	0.166192871	-0.238559964	0.116469778	0.210688654	0.047583559	0.077797037	0.126065766	0.052769196	0.336513067	0.498060427	Bacteria.Firmicutes.Clostridia.Clostridiales.Lachnospiraceae.Lachnospiraceae_NK4A136_group	HDGFL3
274314	ENSG00000166503	rs9888637	0.279721206	0.131012423	0.985282574	0.469347105	-0.165401512	0.42636851	-0.001026524	0.071305142	0.151739287	0.27877771	0.055434729	0.097972972	0.215692611	0.074826368	0.96621652	0.99789802	Bacteria.Verrucomicrobia	HDGFL3
274315	ENSG00000166503	rs9888637	0.24593007	0.230410876	0.888749086	0.937390772	-0.157539572	0.301529298	-0.009953238	0.009565757	0.134550422	0.249062627	0.070873374	0.121309263	0.129721253	0.072859774	0.997117901	0.95817688	Bacteria.Firmicutes.Clostridia.Clostridiales.Lachnospiraceae.Eubacterium_hallii_group	HDGFL3
274316	ENSG00000166503	rs9888637	0.857469615	0.691960226	0.018072917	0.393798189	0.026276711	0.137249139	0.14608163	-0.129601679	0.145730153	0.3448776	0.060227181	0.150971587	0.486023255	0.262737651	0.315350704	0.923668249	Bacteria.Firmicutes.Clostridia.Clostridiales.Christensenellaceae.Christensenellaceae_R_7_group	HDGFL3
274317	ENSG00000166503	rs9888637	0.082956499	0.116411694	0.151273418	0.844491763	-0.236144499	0.36596669	-0.086806829	0.019445375	0.134103406	0.229990896	0.059778642	0.098739335	0.070323193	0.034977688	0.330387006	0.995819926	Bacteria.Firmicutes.Clostridia.Clostridiales.Lachnospiraceae.Lachnospira	HDGFL3
274318	ENSG00000166503	rs9888637	0.063539597	0.055270852	0.130198325	0.119742488	-0.26359373	0.586053294	-0.104457255	0.219973772	0.139641752	0.300260452	0.068151626	0.13952414	0.082810107	0.032149503	0.991744893	0.856262504	Bacteria.Firmicutes.Bacilli.Lactobacillales.Carnobacteriaceae	HDGFL3
274319	ENSG00000166503	rs9888637	0.805058165	0.752094791	0.527838704	0.538907208	-0.053380651	0.118925315	-0.037703844	0.068033015	0.215404605	0.374900738	0.059402295	0.110132701	0.627055729	0.343194194	0.996566686	0.997858307	Bacteria.Proteobacteria.Gammaproteobacteria	HDGFL3
274320	ENSG00000166503	rs9888637	0.200213162	0.341628464	0.55188418	0.87726427	-0.247640131	0.345990564	0.04800688	-0.022477476	0.191362241	0.361171207	0.080272239	0.144971469	0.248869961	0.207508642	0.99759175	0.986746924	Bacteria.Firmicutes.Clostridia.Clostridiales.Lachnospiraceae.Lachnospiraceae_UCG_008	HDGFL3
274321	ENSG00000166503	rs9888637	0.638691857	0.597148662	0.793233414	0.721548524	-0.110878873	0.199846516	0.025184594	-0.055336214	0.235042153	0.376276592	0.095688256	0.154596655	0.562982141	0.348798175	0.997699865	0.909173075	Bacteria.Firmicutes.Clostridia.Clostridiales.Ruminococcaceae.Ruminococcaceae_UCG_013	HDGFL3
274322	ENSG00000166503	rs9888637	0.289891284	0.4250665	0.020057728	0.050502825	0.21172265	-0.323120089	0.230333183	-0.350856051	0.198416512	0.402535435	0.096618667	0.176075779	0.38015775	0.248288391	0.99792254	0.986607256	Bacteria.Firmicutes.Clostridia.Clostridiales.Family_XIII.Family_XIII_AD3011_group	HDGFL3
274323	ENSG00000166503	rs9888637	0.540904361	0.339916212	0.792921243	0.946705332	-0.122574297	0.296396188	-0.017611185	0.006071236	0.199407829	0.308297875	0.06681	0.090475767	0.505502528	0.209354049	0.9994853	0.999502343	Bacteria.Firmicutes.Clostridia.Clostridiales.Lachnospiraceae.Ruminococcus_gnavus_group	HDGFL3
274324	ENSG00000166503	rs9888637	0.151826786	0.151425192	0.413281335	0.710777386	-0.190692717	0.337228119	0.048951579	-0.035931896	0.131499157	0.2323163	0.059449252	0.096477176	0.089228598	0.047935822	0.97729231	0.895945293	Bacteria.Bacteroidetes.Bacteroidia.Bacteroidales.Rikenellaceae	HDGFL3
274325	ENSG00000166503	rs9888637	0.103044452	0.171346168	0.291263014	0.482789159	-0.303207262	0.472761004	-0.088001903	0.107643293	0.183369276	0.341795819	0.082708126	0.152496591	0.19763857	0.115293947	0.792179187	0.958101405	Bacteria.Firmicutes.Clostridia.Clostridiales.Lachnospiraceae.Lachnospiraceae_ND3007_group	HDGFL3
274326	ENSG00000166503	rs9888637	0.115309888	0.517359788	0.378672545	0.364780494	-0.282398286	0.183749793	-0.05968338	-0.098706036	0.176926484	0.282270217	0.06733272	0.108148942	0.165776375	0.263698794	0.65267815	0.966402494	Bacteria.Firmicutes.Clostridia.Clostridiales.Ruminococcaceae.Ruminococcus_1	HDGFL3
274327	ENSG00000166503	rs9888637	0.31412404	0.301465217	0.177067177	0.309538839	-0.130228872	0.251803448	-0.083549183	0.106908436	0.128372436	0.24175146	0.061223656	0.104382676	0.150867938	0.099771858	0.914489909	0.989428248	Bacteria.Proteobacteria.Gammaproteobacteria.Pasteurellales.Pasteurellaceae.Haemophilus	HDGFL3
274328	ENSG00000166503	rs9888637	0.588214964	0.904612219	0.386584552	0.239590612	-0.083356029	-0.047060769	-0.062285192	0.201806842	0.153191886	0.391177089	0.071453168	0.170029882	0.353549457	0.345529762	0.89749298	0.877567819	Bacteria.Firmicutes.Clostridia.Clostridiales.Lachnospiraceae.Blautia	HDGFL3
274329	ENSG00000166503	rs9888637	0.071081173	0.137675145	0.194812383	0.430033118	-0.304904808	0.452832894	-0.065538813	0.067386384	0.166160227	0.301280475	0.050030272	0.084859966	0.12251244	0.087047029	0.86527713	0.998607976	Bacteria.Firmicutes.Clostridia.Clostridiales.Lachnospiraceae.Tyzzerella_4	HDGFL3
274330	ENSG00000166503	rs9888637	0.659937271	0.336996071	0.375594895	0.90726789	-0.072298559	0.309068645	0.061571967	-0.014020129	0.1635616	0.319527876	0.069014019	0.119891267	0.387062445	0.173289949	0.722340316	0.944114248	Bacteria.Bacteroidetes.Bacteroidia.Bacteroidales.Porphyromonadaceae.Odoribacter	HDGFL3
274331	ENSG00000166503	rs9888637	0.686974655	0.232919071	0.934880292	0.464770588	-0.137476631	0.760478396	-0.005416489	-0.083926732	0.339640307	0.631576364	0.06603603	0.114131454	0.919212768	0.442122338	0.999973618	0.989705988	Bacteria.Bacteroidetes.Bacteroidia.Bacteroidales.Bacteroidaceae.Bacteroides	HDGFL3
274332	ENSG00000166503	rs9888637	0.01380675	0.161366742	0.025565988	0.287693136	-0.426969005	0.541275743	-0.156014936	0.143469062	0.168702801	0.382087499	0.068268969	0.133835599	0.05482205	0.10824158	0.568453517	0.996502544	Bacteria.Firmicutes.Clostridia.Clostridiales.Family_XI	HDGFL3
274333	ENSG00000166503	rs9888637	0.98057737	0.676625811	0.055482213	0.273740855	-0.003638298	0.12899205	-0.118154764	0.125272177	0.148873075	0.307885487	0.060589783	0.113489663	0.526503645	0.265906919	0.258459273	0.927273021	Bacteria.Firmicutes.Clostridia.Clostridiales.Lachnospiraceae.Anaerostipes	HDGFL3
274334	ENSG00000166503	rs9888637	0.097836911	0.031388307	0.279304678	0.084500469	-0.309909883	0.691359964	-0.071762712	0.192932327	0.184514564	0.314293987	0.065777562	0.110124922	0.17878634	0.046574882	0.997329664	0.92426646	Bacteria.Firmicutes.Negativicutes.Selenomonadales.Veillonellaceae.Megasphaera	HDGFL3
274335	ENSG00000166503	rs9888637	0.20511239	0.160775459	0.675081562	0.552766984	-0.199301012	0.407877291	0.024893451	-0.062577798	0.155710092	0.287508889	0.059117289	0.104869585	0.197320812	0.077789651	0.720753944	0.940799143	Bacteria.Firmicutes.Clostridia.Clostridiales.Lachnospiraceae.Lachnoclostridium	HDGFL3
274336	ENSG00000166503	rs9888637	0.06488506	0.12321885	0.065571507	0.868786627	-0.247453261	0.361919205	-0.115431379	0.02326575	0.13177274	0.231749579	0.061630347	0.14027848	0.069758948	0.04071333	0.381159826	0.884103191	Bacteria.Firmicutes.Clostridia.Clostridiales.Peptostreptococcaceae	HDGFL3
274337	ENSG00000166503	rs9888637	0.297468021	0.229328484	0.045522308	0.261997636	-0.131320248	0.283052258	0.089001956	-0.090476492	0.125030782	0.233252048	0.043650186	0.079960806	0.148260564	0.070130184	0.537830289	0.985377765	Bacteria.Proteobacteria.Betaproteobacteria.Burkholderiales.Alcaligenaceae.Sutterella	HDGFL3
274338	ENSG00000166503	rs9888637	0.067326787	0.24896704	0.166287939	0.914079158	-0.282164064	0.32725834	-0.067301715	0.010268095	0.15165315	0.281322831	0.048074904	0.094798088	0.108770689	0.109579039	0.936383606	0.99999132	Bacteria.Firmicutes.Clostridia.Clostridiales.Clostridiaceae_1	HDGFL3
274339	ENSG00000166503	rs9888637	0.117779158	0.16511204	0.135890076	0.072530127	-0.201837187	0.319043645	0.093977192	-0.193700658	0.127327685	0.227257151	0.062236628	0.106112116	0.083865247	0.049176701	0.998525812	0.997174658	Bacteria.Proteobacteria.Deltaproteobacteria.Desulfovibrionales.Desulfovibrionaceae	HDGFL3
274340	ENSG00000166503	rs9888637	0.750321888	0.725354408	0.181656873	0.064093662	-0.048005761	-0.112313595	-0.103243063	0.343965617	0.150221546	0.318318385	0.076468958	0.182610656	0.4740695	0.240899605	0.981698993	0.945622854	Bacteria.Firmicutes.Bacilli.Lactobacillales.Streptococcaceae	HDGFL3
274341	ENSG00000166503	rs9888637	0.023117266	0.117985618	0.035978712	0.294887722	-0.355404821	0.490753466	0.123368805	-0.117320385	0.152760364	0.309765995	0.057605839	0.111101244	0.057493863	0.069536902	0.537905218	0.95584061	Bacteria.Proteobacteria.Betaproteobacteria	HDGFL3
274342	ENSG00000166503	rs9888637	0.213793908	0.156140138	0.997897448	0.56889995	-0.160275029	0.335915245	-0.000139107	0.060682024	0.127658868	0.23412097	0.052586001	0.105978762	0.12287538	0.052002657	0.92622135	0.911474803	Bacteria.Fusobacteria.Fusobacteriia.Fusobacteriales.Fusobacteriaceae.Fusobacterium	HDGFL3
274343	ENSG00000166503	rs9888637	0.277535952	0.296929479	0.661248309	0.500853101	-0.145624841	0.255222844	-0.027451275	0.06252502	0.132984685	0.242726145	0.062360065	0.092365705	0.160581626	0.079469287	0.997000512	0.97562022	Bacteria.Bacteroidetes.Bacteroidia.Bacteroidales.Porphyromonadaceae	HDGFL3
274344	ENSG00000166503	rs9888637	0.325144087	0.321571767	0.179195762	0.314697133	-0.127670405	0.245775327	-0.082906639	0.106227575	0.128771851	0.246058494	0.061055769	0.104838338	0.14714435	0.104596157	0.893190239	0.987424055	Bacteria.Proteobacteria.Gammaproteobacteria.Pasteurellales.Pasteurellaceae	HDGFL3
274345	ENSG00000166503	rs9888637	0.028184215	0.076746955	0.031139176	0.168667196	-0.318544587	0.523451772	-0.138080755	0.17526868	0.141897519	0.291055058	0.06267604	0.125911423	0.050510284	0.044950428	0.979221309	0.998719086	Bacteria.Firmicutes.Bacilli.Bacillales.Family_XI.Gemella	HDGFL3
274346	ENSG00000166503	rs9888637	0.170841917	0.213708296	0.572810118	0.89865015	-0.216117707	0.325832054	-0.041006765	0.014891357	0.156061704	0.259475747	0.072349352	0.11646105	0.163723793	0.088480439	0.829424387	0.985265027	Bacteria.Firmicutes.Clostridia.Clostridiales.Lachnospiraceae.Eubacterium_eligens_group	HDGFL3
274347	ENSG00000166503	rs9888637	0.229520601	0.209273314	0.963764225	0.981704168	-0.161749551	0.309214705	-0.002883201	-0.002812917	0.133346949	0.243834268	0.063219981	0.122189955	0.167065646	0.064933584	0.982862011	0.997435414	Bacteria.Firmicutes.Negativicutes.Selenomonadales.Veillonellaceae.Veillonella	HDGFL3
274348	ENSG00000166503	rs9888637	0.197021589	0.171132557	0.743299713	0.983622267	-0.182526957	0.329174202	-0.017437291	-0.001916293	0.14003448	0.23786528	0.053019373	0.092992237	0.124254743	0.060610713	0.922225994	0.914970782	Bacteria.Proteobacteria.Betaproteobacteria.Burkholderiales.Alcaligenaceae.Parasutterella	HDGFL3
274349	ENSG00000166503	rs9888637	0.591582117	0.456433835	0.353372968	0.422828592	-0.082653711	0.194668925	0.047566757	-0.076585081	0.153285819	0.259832434	0.050886727	0.094946001	0.245817513	0.131692404	0.955858825	0.966245262	Bacteria.Firmicutes.Clostridia.Clostridiales.Lachnospiraceae.Tyzzerella	HDGFL3
274350	ENSG00000166503	rs9888637	0.209611706	0.196735348	0.95526094	0.742232194	-0.162321155	0.301686274	0.003523196	-0.039854449	0.128096206	0.231303553	0.06255854	0.120659734	0.112584923	0.065130934	0.999160666	0.997201293	Bacteria.Firmicutes.Clostridia.Clostridiales.Lachnospiraceae.Coprococcus_1	HDGFL3
274351	ENSG00000166503	rs9888637	0.971347847	0.338315213	0.257230381	0.94715846	0.006996083	0.329895873	0.099050306	0.00994431	0.194031358	0.341999129	0.086658054	0.149466451	0.571669535	0.234100578	0.764218706	0.908191351	Bacteria.Firmicutes.Clostridia.Clostridiales.Ruminococcaceae.Ruminiclostridium_9	HDGFL3
274352	ENSG00000166503	rs9888637	0.069940766	0.064597413	0.033005648	0.052547985	-0.234252878	0.44328669	-0.162860026	0.267909274	0.127128027	0.235796825	0.074759794	0.135667875	0.066114788	0.02692643	0.88760533	0.997132292	Bacteria.Firmicutes.Bacilli.Bacillales	HDGFL3
274353	ENSG00000166503	rs9888637	0.520430009	0.312491082	0.336143315	0.862799962	-0.094061032	0.288727778	-0.087640214	0.033090044	0.145562031	0.283645546	0.090445151	0.190724011	0.276384344	0.110294388	0.748344189	0.973391309	Bacteria.Actinobacteria	HDGFL3
274354	ENSG00000166503	rs9888637	0.168637823	0.170447584	0.451559777	0.566492986	-0.17998614	0.320070513	-0.044897503	0.051756001	0.129291354	0.230911374	0.059280102	0.089828341	0.09559337	0.060590461	0.998277807	0.999325446	Bacteria.Bacteroidetes.Bacteroidia.Bacteroidales.Porphyromonadaceae.Parabacteroides	HDGFL3
274355	ENSG00000166503	rs9888637	0.432889426	0.975974689	0.993333322	0.215788334	-0.166510483	-0.010468176	-0.00065156	-0.158299479	0.210997928	0.346261802	0.07768002	0.126641532	0.441565305	0.437406291	0.974710682	0.997513341	Bacteria.Firmicutes.Clostridia.Clostridiales.Lachnospiraceae.Eubacterium_xylanophilum_group	HDGFL3
274356	ENSG00000166503	rs9888637	0.076514173	0.261734756	0.208067025	0.958697494	-0.283709837	0.324543094	-0.063882316	0.005020582	0.157623648	0.286663319	0.050240045	0.096571459	0.127951574	0.130295652	0.99714486	0.996602117	Bacteria.Firmicutes.Clostridia.Clostridiales.Clostridiaceae_1.Clostridium_sensu_stricto_1	HDGFL3
274357	ENSG00000166503	rs9888637	0.21333725	0.161679694	0.991159653	0.656619775	-0.160784859	0.334367068	0.000719461	-0.053528416	0.127935753	0.236209244	0.064684299	0.119846965	0.114830238	0.05635992	0.803944557	0.979583885	Bacteria.Firmicutes.Clostridia.Clostridiales.Lachnospiraceae.Dorea	HDGFL3
274358	ENSG00000166503	rs9888637	0.042706808	0.116441369	0.030310535	0.254369026	-0.275788408	0.433359145	0.110688305	-0.114734265	0.133414911	0.272366076	0.049984668	0.099771387	0.058510506	0.05915004	0.533679645	0.919204588	Bacteria.Proteobacteria.Betaproteobacteria.Burkholderiales.Alcaligenaceae	HDGFL3
274359	ENSG00000166503	rs9888637	0.149784775	0.339480424	0.09994459	0.022525378	-0.179681346	0.221648634	0.102713971	-0.230960007	0.123277981	0.230339442	0.061545384	0.098823193	0.10398828	0.098904779	0.995339941	0.914732956	Bacteria.Proteobacteria.Deltaproteobacteria.Desulfovibrionales.Desulfovibrionaceae.Bilophila	HDGFL3
274360	ENSG00000166503	rs9888637	0.186697186	0.288537907	0.39789857	0.757483748	-0.170067785	0.294312129	-0.045248285	0.033789092	0.12743962	0.275035789	0.053171292	0.108965058	0.106633553	0.091953047	0.968802863	0.997181136	Bacteria.Bacteroidetes.Bacteroidia.Bacteroidales.Prevotellaceae	HDGFL3
274361	ENSG00000166503	rs9888637	0.956450579	0.697433037	0.205262592	0.564704263	0.010188711	0.158890035	0.102012145	-0.088092014	0.185859942	0.406873538	0.079726907	0.152189751	0.651977731	0.388323183	0.948905015	0.966332496	Bacteria.Firmicutes.Clostridia.Clostridiales.Ruminococcaceae.Ruminococcaceae_NK4A214_group	HDGFL3
274362	ENSG00000166503	rs9888637	0.337271004	0.20639128	0.555800196	0.897445404	-0.133110202	0.317250097	0.032170287	0.012764186	0.137693692	0.248570325	0.054327355	0.098645824	0.210248076	0.074638048	0.899948514	0.990319722	Bacteria.Firmicutes.Negativicutes.Selenomonadales.Acidaminococcaceae	HDGFL3
274363	ENSG00000166503	rs9888637	0.250371158	0.186178094	0.982649351	0.709469033	-0.164108122	0.320267399	-0.001720861	0.047679201	0.141496419	0.239704575	0.078825155	0.127414317	0.157139506	0.062432596	0.998043854	0.98261409	Bacteria.Firmicutes.Clostridia.Clostridiales.Ruminococcaceaencultured	HDGFL3
274364	ENSG00000166503	rs9888637	0.260012616	0.140778946	0.777070235	0.590898618	-0.151207428	0.378112216	-0.019589106	-0.073582021	0.133072664	0.253583525	0.068898497	0.136210108	0.151814822	0.058444267	0.92078388	0.943411405	Bacteria.Firmicutes.Clostridia.Clostridiales.Lachnospiraceae.Fusicatenibacter	HDGFL3
274365	ENSG00000166503	rs9888637	0.188520957	0.169023893	0.396825067	0.40870836	-0.169169988	0.321376896	-0.071642998	0.104930696	0.127298958	0.231070467	0.083995421	0.126187123	0.114419283	0.060740781	0.999670759	0.996530704	Bacteria.Firmicutes.Clostridia.Clostridiales.Ruminococcaceae.Flavonifractor	HDGFL3
274366	ENSG00000166503	rs9888637	0.75747315	0.778411213	0.170018807	0.05943546	-0.046392062	-0.086285392	-0.10685854	0.335621471	0.149601107	0.30536907	0.077013469	0.174935287	0.451384383	0.252317394	0.976314705	0.946394015	Bacteria.Firmicutes.Bacilli.Lactobacillales.Streptococcaceae.Streptococcus	HDGFL3
274367	ENSG00000166503	rs9888637	0.793428832	0.776248734	0.029159455	0.222836239	0.040342538	0.087979883	0.11893192	-0.127116264	0.153428943	0.308273711	0.053316322	0.103280129	0.425617379	0.349534283	0.35354945	0.818120811	Bacteria.Firmicutes.Clostridia.Clostridiales.Lachnospiraceae.Lachnospiraceae_UCG_010	HDGFL3
274368	ENSG00000166503	rs9888637	0.740959034	0.264488545	0.078699853	0.024883998	0.057004103	-0.449256372	-0.136166594	0.446212836	0.171700187	0.399138522	0.076224471	0.194307801	0.511693394	0.161884054	0.933709887	0.923401405	Bacteria.Firmicutes.Bacilli	HDGFL3
274369	ENSG00000166503	rs9888637	0.581486756	0.119845402	0.88486902	0.194894919	-0.222605351	1.793563835	0.010894933	-0.256566043	0.401822105	1.137937271	0.074946499	0.19589115	0.959504824	0.422560024	0.997187614	0.921529413	Bacteria.Bacteroidetes.Bacteroidia.Bacteroidales	HDGFL3
274370	ENSG00000166503	rs9888637	0.085975245	0.33969467	0.236025713	0.801978283	-0.33969769	0.369004338	-0.083522745	0.033591542	0.194837116	0.383644299	0.069832723	0.133397514	0.17936957	0.237506717	0.999878354	0.998275086	Bacteria.Bacteroidetes.Bacteroidia.Bacteroidales.Porphyromonadaceae.Barnesiella	HDGFL3
274371	ENSG00000166503	rs9888637	0.171083046	0.219394193	0.320277817	0.26938021	-0.176822327	0.288267223	0.085024798	-0.167434347	0.127758969	0.232453632	0.084893715	0.150299698	0.102392019	0.060657473	0.999276643	0.988728768	Bacteria.Firmicutes.Clostridia.Clostridiales.Ruminococcaceae.Ruminiclostridium_5	HDGFL3
274372	ENSG00000166503	rs9888637	0.818700608	0.516293627	0.196096613	0.056759585	-0.036003889	-0.235901094	-0.09704586	0.375599646	0.156438922	0.361459816	0.074297773	0.193639442	0.498834841	0.206277478	0.967792983	0.950973549	Bacteria.Firmicutes.Bacilli.Lactobacillales	HDGFL3
274373	ENSG00000166503	rs9888637	0.169834829	0.179153805	0.597536789	0.839536941	-0.191053896	0.322127875	-0.036443925	-0.02660961	0.137633285	0.237204654	0.068690485	0.130889453	0.121634366	0.05518692	0.889537299	0.993111591	Bacteria.Actinobacteria.Actinobacteria.Bifidobacteriales.Bifidobacteriaceae.Bifidobacterium	HDGFL3
274374	ENSG00000166503	rs9888637	0.582079113	0.119879512	0.885570996	0.194923877	-0.222274959	1.794234959	0.010828388	-0.256643598	0.401857093	1.138469934	0.074948963	0.195963241	0.959460813	0.421158619	0.997675757	0.924386311	Bacteria.Bacteroidetes	HDGFL3
274375	ENSG00000166503	rs9888637	0.204772041	0.226510061	0.711577798	0.87112314	-0.193105865	0.334114745	0.016502389	-0.014617141	0.150755194	0.273648285	0.044437815	0.089745212	0.201054711	0.109185779	0.997282517	0.999171204	Bacteria.Proteobacteria.Gammaproteobacteria.Enterobacteriales.Enterobacteriaceae	HDGFL3
274376	ENSG00000166503	rs9888637	0.527195495	0.325222031	0.674535078	0.905308278	-0.112825429	0.360549027	-0.036244595	-0.018553285	0.177478582	0.363718609	0.085920618	0.155357219	0.371725738	0.220807466	0.921783462	0.880826985	Bacteria.Firmicutes.Erysipelotrichia.Erysipelotrichales.Erysipelotrichaceae	HDGFL3
274377	ENSG00000166503	rs9888637	0.145296905	0.151790505	0.476834774	0.426687972	-0.216950953	0.467892649	-0.069982418	0.150063201	0.147180882	0.322623493	0.097802925	0.187604698	0.161391543	0.072050034	0.999739884	0.895289225	Bacteria.Actinobacteria.Coriobacteriia.Coriobacteriales.Coriobacteriaceae	HDGFL3
274378	ENSG00000166503	rs9888637	0.851808502	0.705478037	0.036577889	0.139766534	0.02869391	0.100312883	0.142068768	-0.15670824	0.152987999	0.26425781	0.066558296	0.104824987	0.381496467	0.242891244	0.701593373	0.890754229	Bacteria.Firmicutes.Clostridia.Clostridiales.Ruminococcaceae.Ruminococcaceae_UCG_003	HDGFL3
274379	ENSG00000166503	rs9888637	0.620925871	0.569907642	0.124622951	0.763343568	0.105558751	0.238412992	0.128455658	-0.047483419	0.212428363	0.417469725	0.082568198	0.157043001	0.639419849	0.456275751	0.692218779	0.937023107	Bacteria.Firmicutes.Clostridia.Clostridiales.Ruminococcaceae.Anaerotruncus	HDGFL3
274380	ENSG00000166503	rs9888637	0.295160294	0.259501512	0.627704177	0.853458524	-0.142377584	0.293199395	-0.024849786	0.01839863	0.134906941	0.257755753	0.050997662	0.099214118	0.193386328	0.103747496	0.7633639	0.874712969	Bacteria.Firmicutes.Clostridia.Clostridiales.Lachnospiraceae.Roseburia	HDGFL3
274381	ENSG00000166503	rs9888637	0.290523535	0.260690524	0.886073701	0.907194511	-0.153817052	0.292398706	-0.006111636	0.010833322	0.144340817	0.25770029	0.042489825	0.092566123	0.209681776	0.092096162	0.999492402	0.999741582	Bacteria.Proteobacteria.Gammaproteobacteria.Enterobacteriales.Enterobacteriaceae.Escherichia_Shigella	HDGFL3
274382	ENSG00000166503	rs9888637	0.063183888	0.054649904	0.133304771	0.123259902	-0.265622512	0.588619732	-0.100887461	0.216841935	0.14052219	0.300782912	0.066363601	0.138866992	0.080723216	0.033077478	0.945687051	0.823043084	Bacteria.Firmicutes.Bacilli.Lactobacillales.Carnobacteriaceae.Granulicatella	HDGFL3
274383	ENSG00000166503	rs9888637	0.867787734	0.707573911	0.139006401	0.456546021	0.030133502	0.120458353	-0.100349655	0.096464267	0.180301309	0.319715725	0.066994653	0.128786954	0.551127036	0.285138412	0.659903859	0.902660525	Bacteria.Firmicutes.Negativicutes.Selenomonadales.Veillonellaceae	HDGFL3
274384	ENSG00000166503	rs9888637	0.386113546	0.41860658	0.8743086	0.704728137	-0.14771079	0.238402659	0.010479184	-0.043470393	0.169283916	0.292871345	0.065984414	0.114210166	0.324048803	0.220444581	0.888737254	0.997202793	Bacteria.Firmicutes.Clostridia.Clostridiales.Ruminococcaceae.Ruminococcus_2	HDGFL3
274385	ENSG00000166503	rs9888637	0.395069518	0.251656383	0.677426159	0.957927282	-0.129243015	0.303981032	0.035768254	0.009011373	0.150961423	0.262815908	0.08559851	0.170158657	0.263248901	0.092065908	0.999672451	0.998587032	Bacteria.Firmicutes.Clostridia.Clostridiales.Ruminococcaceae.Butyricicoccus	HDGFL3
274386	ENSG00000166503	rs9888637	0.115869383	0.162967803	0.156112514	0.079145636	-0.204333661	0.321743474	0.091540633	-0.191145861	0.128218608	0.228000231	0.063796239	0.107164452	0.083878994	0.051641557	0.997604342	0.991064342	Bacteria.Proteobacteria.Deltaproteobacteria	HDGFL3
274387	ENSG00000166503	rs9888637	0.214389038	0.156041548	0.960373644	0.543498581	-0.160081435	0.334084526	0.002622416	0.064687021	0.127672388	0.232788699	0.05257804	0.105915042	0.120507078	0.052911831	0.919110941	0.908393237	Bacteria.Fusobacteria.Fusobacteriia.Fusobacteriales	HDGFL3
274388	ENSG00000166503	rs9888637	0.860020961	0.811162962	0.569750247	0.345920134	-0.043306889	-0.121106481	-0.04850852	0.17912406	0.244604893	0.504821329	0.084905433	0.188665381	0.737100092	0.537352876	0.909309097	0.859949277	Bacteria.Firmicutes.Negativicutes.Selenomonadales	HDGFL3
274389	ENSG00000166503	rs9888637	0.384754378	0.111387796	0.970955074	0.339744544	-0.156312558	0.595974166	0.002807608	0.155272666	0.178627299	0.369269456	0.076813542	0.161449778	0.428810555	0.10806627	0.99991226	0.982046009	Bacteria.Actinobacteria.Coriobacteriia.Coriobacteriales.Coriobacteriaceae.Collinsella	HDGFL3
274390	ENSG00000166503	rs9888637	0.043280422	0.134223961	0.09297744	0.418257114	-0.320087271	0.432775527	0.10675002	-0.087517111	0.155285499	0.28536475	0.062611459	0.107431336	0.086495279	0.081971716	0.800498479	0.997216401	Bacteria.Firmicutes.Clostridia.Clostridiales.Ruminococcaceae.Subdoligranulum	HDGFL3
274391	ENSG00000166510	rs2282585	0.949689397	0.954416063	0.969287872	0.939165011	0.019479803	0.016076325	-0.004241418	0.007407764	0.307538874	0.28015783	0.109739045	0.096687917	0.555337196	0.330339378	0.996596763	0.999791394	Bacteria.Firmicutes.Clostridia.Clostridiales.Ruminococcaceae.Ruminococcaceae_UCG_005	CCDC68
274392	ENSG00000166510	rs2282585	0.321914394	0.563444655	0.015935538	0.06481563	0.193371934	-0.097381978	0.230599993	-0.157738052	0.193732894	0.167694981	0.093166983	0.083975643	0.197095719	0.134349806	0.302572779	0.68465938	Bacteria.Firmicutes.Clostridia.Clostridiales.Peptostreptococcaceae	CCDC68
274393	ENSG00000166510	rs2282585	0.115763479	0.173473666	0.003357127	0.013117957	0.324641508	-0.286004913	0.262301279	-0.208333082	0.203650991	0.207817807	0.086138671	0.081679709	0.118539542	0.066160634	0.858670885	0.979585985	Bacteria.Firmicutes.Erysipelotrichia.Erysipelotrichales.Erysipelotrichaceae.Erysipelatoclostridium	CCDC68
274394	ENSG00000166510	rs2282585	0.598677158	0.493761927	0.609808603	0.39977211	0.157262992	-0.196719333	0.055332313	-0.088230208	0.297340405	0.285837038	0.107895974	0.104094389	0.486601202	0.223848888	0.999985325	0.999758873	Bacteria.Firmicutes.Clostridia.Clostridiales.Ruminococcaceae.Ruminococcaceae_UCG_014	CCDC68
274395	ENSG00000166510	rs2282585	0.83101662	0.999042107	0.677124468	0.979359353	-0.063825022	0.000347305	0.056877033	0.00371692	0.297888667	0.28818018	0.13597985	0.14311332	0.459002752	0.452724607	0.934698599	0.889645728	Bacteria.Firmicutes.Erysipelotrichia.Erysipelotrichales	CCDC68
274396	ENSG00000166510	rs2282585	0.344872256	0.439566061	0.073354211	0.272840389	-0.219117726	0.152746804	-0.148214201	0.080737384	0.230285104	0.1964078	0.081433607	0.073005147	0.198747624	0.157712822	0.509526114	0.970562572	Bacteria.Firmicutes.Negativicutes.Selenomonadales.Acidaminococcaceae.Phascolarctobacterium	CCDC68
274397	ENSG00000166510	rs2282585	0.67578024	0.798405589	0.57126426	0.503946488	0.092025756	-0.047816701	-0.054322279	0.058498598	0.219044127	0.18644891	0.095456596	0.087047624	0.334012821	0.189502776	0.977260763	0.964347136	Bacteria.Firmicutes.Negativicutes.Selenomonadales.Veillonellaceae.Veillonella	CCDC68
274398	ENSG00000166510	rs2282585	0.539613901	0.38772857	0.332322954	0.238874085	-0.181937913	0.215033459	-0.097630681	0.10353746	0.295038353	0.247283619	0.099956441	0.087099842	0.441773506	0.249708525	0.998896274	0.99087052	Bacteria.Proteobacteria.Deltaproteobacteria.Desulfovibrionales.Desulfovibrionaceae.Desulfovibrio	CCDC68
274399	ENSG00000166510	rs2282585	0.792173712	0.835517671	0.100337712	0.382523913	-0.050752332	0.035671574	0.19337253	-0.100343657	0.19182558	0.171115298	0.116004327	0.114128777	0.277200591	0.203318223	0.609431116	0.9138367	Bacteria.Actinobacteria.Actinobacteria	CCDC68
274400	ENSG00000166510	rs2282585	0.634343297	0.549840374	0.594142302	0.527155934	-0.324789415	0.315544632	0.085945691	-0.074482036	0.679655318	0.524914244	0.16050077	0.117151749	0.820444478	0.583361567	0.999330493	0.996754281	Bacteria.Proteobacteria	CCDC68
274401	ENSG00000166510	rs2282585	0.35146518	0.130412473	0.360819495	0.062441544	0.322928728	-0.466961628	0.114603069	-0.211162444	0.344092652	0.304835186	0.124528083	0.111387794	0.384138195	0.118031187	0.981084248	0.998600531	Bacteria.Firmicutes.Clostridia.Clostridiales.Ruminococcaceae.Ruminiclostridium_6	CCDC68
274402	ENSG00000166510	rs2282585	0.817665005	0.858323901	0.541316862	0.20881094	0.043783312	-0.030383324	-0.045897366	0.096937744	0.189140816	0.169532632	0.074743713	0.076362668	0.272885862	0.198891426	0.975933082	0.835156554	Bacteria.Bacteroidetes.Bacteroidia.Bacteroidales.Rikenellaceae.Alistipes	CCDC68
274403	ENSG00000166510	rs2282585	0.336626451	0.75209689	0.247098939	0.601665087	0.273237023	-0.084010393	0.140951191	-0.056317792	0.282266114	0.26483709	0.120684041	0.107359457	0.320336486	0.301769819	0.709011955	0.996502544	Bacteria.Firmicutes.Clostridia.Clostridiales.Family_XI	CCDC68
274404	ENSG00000166510	rs2282585	0.855206692	0.929878817	0.632006171	0.930307905	-0.047723917	0.021528154	0.041838444	-0.007549738	0.260493257	0.243699196	0.08695011	0.085990784	0.440964838	0.274947453	0.717154934	0.976784012	Bacteria.Firmicutes.Clostridia.Clostridiales.Lachnospiraceae.Lachnoclostridium	CCDC68
274405	ENSG00000166510	rs2282585	0.095743212	0.119591053	0.010015599	0.023189602	-0.418647106	0.355422575	-0.221026322	0.173362472	0.247662393	0.225342097	0.083311211	0.074555582	0.16672911	0.089598577	0.726309014	0.642022903	Bacteria.Bacteroidetes.Bacteroidia.Bacteroidales.Prevotellaceae.Prevotella_9	CCDC68
274406	ENSG00000166510	rs2282585	0.401404328	0.260443401	0.410460928	0.178837484	0.272197666	-0.347921419	0.101943501	-0.157308662	0.322260777	0.306473749	0.123056872	0.115751607	0.459390047	0.213591545	0.948905015	0.966332496	Bacteria.Firmicutes.Clostridia.Clostridiales.Ruminococcaceae.Ruminococcaceae_NK4A214_group	CCDC68
274407	ENSG00000166510	rs2282585	0.087990887	0.259054309	0.05063486	0.211364605	0.572830481	-0.326486285	0.235358908	-0.13143306	0.330705775	0.286746751	0.118183612	0.104124989	0.229897431	0.194989014	0.961639693	0.936375761	Bacteria.Firmicutes.Clostridia.Clostridiales.Ruminococcaceae.Eubacterium_coprostanoligenes_group	CCDC68
274408	ENSG00000166510	rs2282585	0.686747451	0.340473912	0.701014608	0.235047091	0.155346721	-0.311889238	-0.048187257	0.13403814	0.383494613	0.324790577	0.124950499	0.111831768	0.692406393	0.342437987	0.923701037	0.856433681	Bacteria.Firmicutes.Negativicutes.Selenomonadales	CCDC68
274409	ENSG00000166510	rs2282585	0.78666368	0.859067255	0.44623311	0.209827304	0.051439149	-0.030267318	-0.062338099	0.099922563	0.189277712	0.169785855	0.081342498	0.078891948	0.288207511	0.18509556	0.998525812	0.997174658	Bacteria.Proteobacteria.Deltaproteobacteria.Desulfovibrionales.Desulfovibrionaceae	CCDC68
274410	ENSG00000166510	rs2282585	0.846530205	0.543943499	0.944377036	0.413462813	0.042778341	-0.134472365	-0.005997288	-0.070741453	0.220142088	0.220421766	0.085626888	0.085945526	0.482368906	0.223816583	0.641915323	0.925809862	Bacteria.Firmicutes.Clostridia.Clostridiales.Christensenellaceae.Christensenellaceae_R_7_group	CCDC68
274411	ENSG00000166510	rs2282585	0.141717687	0.28988311	0.09706049	0.234804792	0.518807873	-0.359095251	0.197518807	-0.136715968	0.34877802	0.336521432	0.117320851	0.114006278	0.263457461	0.210389505	0.958034317	0.997513341	Bacteria.Firmicutes.Clostridia.Clostridiales.Lachnospiraceae.Eubacterium_xylanophilum_group	CCDC68
274412	ENSG00000166510	rs2282585	0.483300353	0.449295901	0.448363915	0.341374227	0.250956207	-0.212274479	-0.058999551	0.060526054	0.355942924	0.278871565	0.077349747	0.063148191	0.545789612	0.368065622	0.960907055	0.870964126	Bacteria.Firmicutes.Clostridia.Clostridiales.Ruminococcaceae.Faecalibacterium	CCDC68
274413	ENSG00000166510	rs2282585	0.860497397	0.914196417	0.786114675	0.622140565	0.033719023	-0.018719908	-0.025856676	0.041904047	0.191108317	0.173064846	0.094892924	0.084623292	0.274951066	0.241462983	0.935411107	0.987424055	Bacteria.Proteobacteria.Gammaproteobacteria.Pasteurellales.Pasteurellaceae	CCDC68
274414	ENSG00000166510	rs2282585	0.606831304	0.324057947	0.618221742	0.1487449	0.114494939	-0.207206674	0.055838382	-0.143630245	0.221411084	0.208522136	0.111504158	0.098287926	0.339014484	0.124615211	0.93408103	0.840566997	Bacteria.Proteobacteria.Gammaproteobacteria.Pseudomonadales.Pseudomonadaceae.Pseudomonas	CCDC68
274415	ENSG00000166510	rs2282585	0.90354652	0.668934278	0.849888926	0.461426014	0.024245969	0.084762882	-0.018301349	0.079478276	0.199298861	0.197323578	0.096314882	0.107273497	0.411751958	0.206116082	0.996006416	0.884813348	Bacteria.Firmicutes.Bacilli.Lactobacillales.Carnobacteriaceae	CCDC68
274416	ENSG00000166510	rs2282585	0.26898616	0.309467354	0.022495731	0.074032577	-0.241752751	0.19005405	-0.188700691	0.125332395	0.216832401	0.185536303	0.080722793	0.069027897	0.182943838	0.10267808	0.759685818	0.889313815	Bacteria.Firmicutes.Negativicutes.Selenomonadales.Acidaminococcaceae	CCDC68
274417	ENSG00000166510	rs2282585	0.148407174	0.343849839	0.13217946	0.333580155	0.723163341	-0.430103066	-0.188799144	0.112533862	0.494451332	0.451059868	0.123825254	0.115516837	0.506223196	0.347294946	0.998803525	0.997226571	Bacteria.Firmicutes.Clostridia.Clostridiales.Lachnospiraceae.Eubacterium_rectale_group	CCDC68
274418	ENSG00000166510	rs2282585	0.107148143	0.230150715	0.043999161	0.119268117	0.44803357	-0.291440451	0.199799616	-0.139883424	0.274237835	0.240593431	0.097272166	0.088608821	0.170561589	0.136585045	0.737532512	0.940377436	Bacteria.Firmicutes.Erysipelotrichia.Erysipelotrichales.Erysipelotrichaceae.Clostridium_innocuum_group	CCDC68
274419	ENSG00000166510	rs2282585	0.450333705	0.247809473	0.458742275	0.226718503	0.479300824	-0.69514571	-0.094453894	0.1488865	0.631122333	0.596096317	0.12672289	0.121997106	0.89770646	0.549840358	0.999135888	0.977096731	Bacteria.Firmicutes.Clostridia.Clostridiales.Ruminococcaceae	CCDC68
274420	ENSG00000166510	rs2282585	0.867317298	0.92985629	0.780873444	0.632824594	0.031944199	-0.015239441	-0.026224317	0.040409487	0.190451324	0.172455275	0.093880712	0.084182918	0.292204134	0.246516237	0.920570146	0.991757037	Bacteria.Proteobacteria.Gammaproteobacteria.Pasteurellales.Pasteurellaceae.Haemophilus	CCDC68
274421	ENSG00000166510	rs2282585	0.725909882	0.782642034	0.596419078	0.760314861	-0.11367455	0.074115185	0.057161212	-0.030157795	0.322856673	0.267542272	0.107410509	0.098441243	0.569756327	0.35187071	0.9994853	0.999502343	Bacteria.Firmicutes.Clostridia.Clostridiales.Lachnospiraceae.Ruminococcus_gnavus_group	CCDC68
274422	ENSG00000166510	rs2282585	0.039161644	0.079700038	0.015963925	0.031723335	0.661078556	-0.427238498	0.27259805	-0.193575891	0.314052305	0.239980871	0.110166064	0.088179909	0.088257043	0.073356244	0.414972679	0.824114332	Bacteria.Firmicutes.Clostridia.Clostridiales.Ruminococcaceae.Ruminococcus_1	CCDC68
274423	ENSG00000166510	rs2282585	0.133664738	0.377473521	0.015625373	0.095587214	0.331141293	-0.183323318	0.16557742	-0.107737533	0.2180297	0.206296547	0.066689337	0.063704536	0.175820211	0.177704934	0.813060901	0.998607976	Bacteria.Firmicutes.Clostridia.Clostridiales.Lachnospiraceae.Tyzzerella_4	CCDC68
274424	ENSG00000166510	rs2282585	0.408534732	0.109148899	0.109226585	0.01690194	-0.194396885	0.352726712	-0.20099289	0.299463341	0.233689945	0.217154378	0.123767912	0.122130456	0.364663606	0.081899095	0.998820086	0.961415255	Bacteria.Firmicutes.Clostridia.Clostridiales.Family_XIII	CCDC68
274425	ENSG00000166510	rs2282585	0.327011955	0.530059771	0.045379703	0.163271914	0.199306543	-0.110811543	0.176003397	-0.107279765	0.201809497	0.175529798	0.086260435	0.076078509	0.170422538	0.11620706	0.20488641	0.860453167	Bacteria.Firmicutes.Clostridia.Clostridiales.Lachnospiraceae.Lachnospira	CCDC68
274426	ENSG00000166510	rs2282585	0.353235212	0.557257873	0.20848903	0.370301432	0.228129054	-0.121430898	0.12796383	-0.073001608	0.243981257	0.205826427	0.100731303	0.080918453	0.249386799	0.179680202	0.745746901	0.981481548	Bacteria.Firmicutes.Clostridia.Clostridiales.Lachnospiraceae.Eubacterium_eligens_group	CCDC68
274427	ENSG00000166510	rs2282585	0.473416056	0.490411836	0.484461977	0.485019067	0.765011174	-0.621469519	-0.138407632	0.11806563	1.060852201	0.89602115	0.196834312	0.168120365	0.954184916	0.730502004	0.999826541	0.999832315	Bacteria.Firmicutes.Clostridia.Clostridiales.Lachnospiraceae	CCDC68
274428	ENSG00000166510	rs2282585	0.409849824	0.525378356	0.104045291	0.164106761	0.169002354	-0.116254733	0.145908239	-0.126055051	0.203736649	0.182068895	0.088501744	0.089573183	0.212936783	0.128924222	0.77292612	0.945726011	Bacteria.Actinobacteria.Actinobacteria.Bifidobacteriales.Bifidobacteriaceae.Bifidobacterium	CCDC68
274429	ENSG00000166510	rs2282585	0.719187788	0.790609451	0.740559104	0.786249644	0.284725796	-0.212659208	-0.046108978	0.038018006	0.788472416	0.797625971	0.138661081	0.139614844	0.962250791	0.694690053	0.997675757	0.944715108	Bacteria.Bacteroidetes	CCDC68
274430	ENSG00000166510	rs2282585	0.80266014	0.464110762	0.032595741	0.003638059	-0.045465661	0.121205284	-0.155173227	0.198562269	0.181188966	0.164582013	0.071058169	0.065806622	0.269634718	0.135112418	0.938177527	0.477792537	Bacteria.Bacteroidetes.Bacteroidia.Bacteroidales.Prevotellaceae	CCDC68
274431	ENSG00000166510	rs2282585	0.737144296	0.552399379	0.808587297	0.238027603	0.070443786	-0.113203136	0.027272836	-0.116226693	0.208983791	0.189532957	0.112124237	0.097596505	0.260092223	0.117575456	0.990263512	0.935449612	Bacteria.Proteobacteria.Gammaproteobacteria.Pseudomonadales	CCDC68
274432	ENSG00000166510	rs2282585	0.793689199	0.82759536	0.727092771	0.776540144	0.060055542	0.048015938	-0.028434519	-0.021713028	0.22869564	0.219585753	0.081124328	0.076182517	0.415489876	0.271251666	0.771567703	0.994680072	Bacteria.Proteobacteria.Betaproteobacteria.Burkholderiales	CCDC68
274433	ENSG00000166510	rs2282585	0.851738756	0.548793394	0.934770834	0.418599001	0.041291497	-0.13255989	-0.007032979	-0.06979626	0.220050044	0.219936817	0.08559953	0.085741451	0.482352617	0.221368698	0.640955192	0.933419404	Bacteria.Firmicutes.Clostridia.Clostridiales.Christensenellaceae	CCDC68
274434	ENSG00000166510	rs2282585	0.532978915	0.567797745	0.433926921	0.577431192	-0.262789725	0.194443317	-0.123389081	0.075931617	0.419249102	0.338618914	0.156710379	0.135601755	0.467463039	0.246437073	0.822813308	0.976628228	Bacteria.Firmicutes.Clostridia.Clostridiales.Lachnospiraceae.Lachnospiraceae_ND3007_group	CCDC68
274435	ENSG00000166510	rs2282585	0.545319203	0.324660148	0.558776793	0.314238523	0.732666627	-1.064544948	-0.113765588	0.176690484	1.205083246	1.072647535	0.193581044	0.174213263	0.999435429	0.959065662	0.999968393	0.999515331	Bacteria.Firmicutes	CCDC68
274436	ENSG00000166510	rs2282585	0.632672431	0.61776656	0.603833164	0.477691104	0.112368797	-0.119241396	-0.055757309	0.082643999	0.233987009	0.237805343	0.106929679	0.11572356	0.431399159	0.214730398	0.988415778	0.976249604	Bacteria.Firmicutes.Bacilli.Lactobacillales.Streptococcaceae	CCDC68
274437	ENSG00000166510	rs2282585	0.413967371	0.363226623	0.402628026	0.279701072	0.304605169	-0.295242215	0.104835444	-0.121200993	0.370474447	0.322434312	0.124441867	0.11118505	0.37689884	0.248012183	0.999878354	0.964977781	Bacteria.Bacteroidetes.Bacteroidia.Bacteroidales.Porphyromonadaceae.Barnesiella	CCDC68
274438	ENSG00000166510	rs2282585	0.590608779	0.784853924	0.094082479	0.395080502	0.101945359	-0.045782396	-0.136260265	0.056756944	0.188566834	0.167009715	0.080195637	0.066296111	0.249371142	0.162523232	0.592875507	0.903004347	Bacteria.Firmicutes.Clostridia.Clostridiales.Lachnospiraceae.Lachnospiraceae_NK4A136_group	CCDC68
274439	ENSG00000166510	rs2282585	0.558090527	0.567129675	0.267799569	0.359752789	-0.144187513	0.129664535	-0.111976088	0.080207955	0.244917604	0.225418004	0.100182332	0.086959649	0.354534796	0.25325061	0.672771063	0.910884448	Bacteria.Bacteroidetes.Bacteroidia.Bacteroidales.Porphyromonadaceae.Odoribacter	CCDC68
274440	ENSG00000166510	rs2282585	0.81567746	0.963348213	0.821598114	0.882734037	0.047310722	-0.007986361	-0.021471145	0.011227125	0.202134547	0.173127949	0.094835767	0.075815355	0.32495038	0.203444241	0.999296249	0.977793214	Bacteria.Bacteroidetes.Bacteroidia.Bacteroidales.Porphyromonadaceae	CCDC68
274441	ENSG00000166510	rs2282585	0.864966556	0.759451266	0.201903293	0.196233468	-0.03326181	0.053030266	-0.113311597	0.110111537	0.194821329	0.172460096	0.087894083	0.084326914	0.300788683	0.191230501	0.99935717	0.949725174	Bacteria.Firmicutes.Erysipelotrichia.Erysipelotrichales.Erysipelotrichaceae.Erysipelotrichaceae_UCG_003	CCDC68
274442	ENSG00000166510	rs2282585	0.573605934	0.376911748	0.289030478	0.195465721	-0.138913527	0.206093773	-0.093504993	0.106552327	0.245599259	0.231645917	0.087470855	0.081459332	0.408292803	0.184900209	0.999858829	0.929555963	Bacteria.Proteobacteria.Betaproteobacteria.Neisseriales.Neisseriaceae.Eikenella	CCDC68
274443	ENSG00000166510	rs2282585	0.820154374	0.631037917	0.824716895	0.498902897	0.072543209	-0.12440191	0.024472814	-0.063583889	0.317798202	0.25780219	0.110050512	0.093502142	0.568604236	0.332127458	0.997594253	0.968019235	Bacteria.Firmicutes.Erysipelotrichia.Erysipelotrichales.Erysipelotrichaceae.Faecalitalea	CCDC68
274444	ENSG00000166510	rs2282585	0.022977373	0.0260708	0.010123842	0.008635766	0.779577605	-0.654543865	0.35712629	-0.318498614	0.33472296	0.287429674	0.134816103	0.117603931	0.127413962	0.052345024	0.871146294	0.544062774	Bacteria.Firmicutes.Clostridia.Clostridiales.Ruminococcaceae.Ruminococcaceae_UCG_013	CCDC68
274445	ENSG00000166510	rs2282585	0.8212241	0.471930746	0.442649124	0.071354673	-0.046037898	0.130574094	0.081280606	-0.166018386	0.20291163	0.180460169	0.105224768	0.090562773	0.313138655	0.149582218	0.92078388	0.804045384	Bacteria.Firmicutes.Clostridia.Clostridiales.Lachnospiraceae.Fusicatenibacter	CCDC68
274446	ENSG00000166510	rs2282585	0.854754549	0.954900607	0.912651536	0.956867409	0.050034695	0.015451337	0.013214725	0.006320927	0.272246355	0.272162502	0.120000245	0.116420209	0.541425134	0.446581895	0.907467724	0.909724123	Bacteria.Firmicutes.Clostridia.Clostridiales.Ruminococcaceae.Ruminiclostridium_9	CCDC68
274447	ENSG00000166510	rs2282585	0.444187622	0.205259054	0.405744659	0.140193655	0.23830218	-0.373085897	0.111945785	-0.179267479	0.309550393	0.291580472	0.133770872	0.120046783	0.450730568	0.171277926	0.997947728	0.9977362	Bacteria.Actinobacteria.Actinobacteria.Micrococcales	CCDC68
274448	ENSG00000166510	rs2282585	0.86777499	0.851866051	0.803229334	0.721473224	0.031734257	-0.032640376	-0.017009942	-0.021420121	0.189860815	0.174097886	0.067988038	0.059825993	0.301834223	0.201854111	0.801787272	0.993577312	Bacteria.Proteobacteria.Betaproteobacteria.Burkholderiales.Alcaligenaceae.Sutterella	CCDC68
274449	ENSG00000166510	rs2282585	0.4638235	0.938246662	0.23818734	0.767786454	0.159191878	-0.015242386	0.082679625	-0.017900085	0.216023694	0.195982776	0.069450645	0.060369365	0.329894688	0.282053851	0.952805104	0.99999132	Bacteria.Firmicutes.Clostridia.Clostridiales.Clostridiaceae_1	CCDC68
274450	ENSG00000166510	rs2282585	0.575344158	0.729117488	0.157231097	0.522461654	-0.119618513	0.066144401	0.179864934	-0.08284031	0.212450866	0.190181833	0.125695008	0.128826508	0.293054192	0.207952871	0.670128593	0.952156213	Bacteria.Actinobacteria	CCDC68
274451	ENSG00000166510	rs2282585	0.248054581	0.305152753	0.181937036	0.195149511	0.354768034	-0.27002907	0.152574317	-0.13455031	0.304377462	0.261250588	0.113080598	0.102790077	0.196313462	0.139000133	0.959024967	0.998439902	Bacteria.Verrucomicrobia.Verrucomicrobiae.Verrucomicrobiales.Verrucomicrobiaceae.Akkermansia	CCDC68
274452	ENSG00000166510	rs2282585	0.882071534	0.970460861	0.732713777	0.627332175	0.028300758	0.006348133	-0.028291024	0.035975042	0.190029792	0.170771889	0.082483841	0.073749424	0.337093897	0.233129755	0.995339941	0.95533137	Bacteria.Proteobacteria.Deltaproteobacteria.Desulfovibrionales.Desulfovibrionaceae.Bilophila	CCDC68
274453	ENSG00000166510	rs2282585	0.796750716	0.413683539	0.893475276	0.245765769	0.081911108	-0.236057287	-0.014775108	0.126860821	0.31673187	0.286928071	0.109906531	0.108310418	0.530256895	0.19927632	0.895969341	0.859570965	Bacteria.Firmicutes.Negativicutes.Selenomonadales.Veillonellaceae	CCDC68
274454	ENSG00000166510	rs2282585	0.615863207	0.922328401	0.560498093	0.464850044	-0.156803349	-0.023689517	-0.067916192	-0.07260772	0.311027457	0.242024913	0.116073797	0.098756443	0.415314403	0.373873099	0.852816532	0.991307536	Bacteria.Firmicutes.Clostridia.Clostridiales.Ruminococcaceae.Ruminococcus_2	CCDC68
274455	ENSG00000166510	rs2282585	0.75244808	0.937290081	0.619040064	0.917326557	0.066252818	0.015320126	-0.035604523	-0.00678749	0.209164111	0.193971357	0.071265308	0.065135164	0.359728433	0.294997714	0.778805147	0.935950426	Bacteria.Proteobacteria.Betaproteobacteria.Burkholderiales.Alcaligenaceae	CCDC68
274456	ENSG00000166510	rs2282585	0.5816145	0.811526475	0.588425068	0.797617088	0.299636991	-0.139065533	-0.053603221	0.026937604	0.541054302	0.58082205	0.09856774	0.104617773	0.898312851	0.697176048	0.999973618	0.995427078	Bacteria.Bacteroidetes.Bacteroidia.Bacteroidales.Bacteroidaceae.Bacteroides	CCDC68
274457	ENSG00000166510	rs2282585	0.523737124	0.387468151	0.536212411	0.377393246	0.746264027	-0.869361368	-0.118911074	0.147394733	1.16410808	0.999194362	0.191219958	0.16583748	0.997454612	0.839325328	0.997650199	0.999159905	Bacteria.Firmicutes.Clostridia.Clostridiales	CCDC68
274458	ENSG00000166510	rs2282585	0.434026342	0.544037483	0.124239335	0.172192472	0.160307711	-0.110945936	0.141018052	-0.126344494	0.203643158	0.181900741	0.090549014	0.091527463	0.213229821	0.144164796	0.867347371	0.976365631	Bacteria.Actinobacteria.Actinobacteria.Bifidobacteriales.Bifidobacteriaceae	CCDC68
274459	ENSG00000166510	rs2282585	0.967492177	0.419275623	0.680063023	0.220196991	-0.010501789	0.175662815	-0.043048634	0.108705951	0.256697814	0.21610927	0.103922256	0.087813093	0.51770349	0.245032368	0.997329664	0.92426646	Bacteria.Firmicutes.Negativicutes.Selenomonadales.Veillonellaceae.Megasphaera	CCDC68
274460	ENSG00000166510	rs2282585	0.682286594	0.607559235	0.180228021	0.190285067	-0.084524113	0.093486873	0.100630232	-0.082858406	0.205560293	0.181152827	0.074286577	0.062602592	0.330999563	0.203452248	0.604774772	0.799241423	Bacteria.Firmicutes.Clostridia.Clostridiales.Lachnospiraceae.Roseburia	CCDC68
274461	ENSG00000166510	rs2282585	0.814907007	0.855772651	0.53689637	0.207062542	0.044481188	-0.03094874	-0.046189542	0.097048194	0.18923947	0.169599127	0.074402215	0.076152662	0.270981455	0.194871017	0.97729231	0.84755343	Bacteria.Bacteroidetes.Bacteroidia.Bacteroidales.Rikenellaceae	CCDC68
274462	ENSG00000166510	rs2282585	0.697273144	0.974069925	0.632642991	0.575841621	0.084703104	-0.006061176	0.049776169	0.052956142	0.216780621	0.185756769	0.10364058	0.094176715	0.300875481	0.232858602	0.998043854	0.98261409	Bacteria.Firmicutes.Clostridia.Clostridiales.Ruminococcaceaencultured	CCDC68
274463	ENSG00000166510	rs2282585	0.867808897	0.779487404	0.637833355	0.639701266	-0.041206692	0.059404129	0.056282263	-0.049716211	0.246596665	0.21128882	0.119002614	0.105707371	0.431690957	0.312517761	0.907836119	0.927561557	Bacteria.Firmicutes.Clostridia.Clostridiales.Lachnospiraceae.Blautia	CCDC68
274464	ENSG00000166510	rs2282585	0.76473599	0.840480437	0.435067901	0.206285933	0.057146076	-0.034419989	-0.06585441	0.102438766	0.19015426	0.170323237	0.083847377	0.080243483	0.28235887	0.193659241	0.997604342	0.996621608	Bacteria.Proteobacteria.Deltaproteobacteria	CCDC68
274465	ENSG00000166510	rs2282585	0.944819068	0.80456773	0.462435932	0.209931709	0.013316785	0.042519813	0.071250798	-0.10285342	0.19165733	0.1711387	0.096386734	0.08122478	0.308145592	0.196772864	0.997117901	0.9453081	Bacteria.Firmicutes.Clostridia.Clostridiales.Lachnospiraceae.Eubacterium_hallii_group	CCDC68
274466	ENSG00000166510	rs2282585	0.657199852	0.798320656	0.530129068	0.582544926	0.09721274	-0.049109149	0.062036288	-0.048684051	0.218047729	0.191406018	0.098284501	0.088126257	0.327335508	0.26200024	0.979221309	0.998719086	Bacteria.Firmicutes.Bacilli.Bacillales.Family_XI.Gemella	CCDC68
274467	ENSG00000166510	rs2282585	0.895787974	0.983241725	0.915438821	0.943363464	0.025873294	0.003703977	-0.009194354	0.00576052	0.196758894	0.175661279	0.086255256	0.080772047	0.294297455	0.240991165	0.999160666	0.997201293	Bacteria.Firmicutes.Clostridia.Clostridiales.Lachnospiraceae.Coprococcus_1	CCDC68
274468	ENSG00000166510	rs2282585	0.933462826	0.899684622	0.335231769	0.994890122	0.015722327	0.021229525	0.0679242	-0.000419158	0.187588501	0.167751651	0.069965076	0.065197984	0.3351957	0.210876932	0.727759482	0.883931339	Bacteria.Firmicutes.Negativicutes.Selenomonadales.Veillonellaceae.Dialister	CCDC68
274469	ENSG00000166510	rs2282585	0.659562839	0.775763779	0.671353438	0.716231014	0.146517456	-0.082015116	-0.041008589	0.027819467	0.331077967	0.286734769	0.09621389	0.076199354	0.581297627	0.349103287	0.996566686	0.997858307	Bacteria.Proteobacteria.Gammaproteobacteria	CCDC68
274470	ENSG00000166510	rs2282585	0.73459372	0.80051767	0.592741856	0.450475885	0.06857954	-0.045598609	0.063765164	-0.07831936	0.201420701	0.179724758	0.118627753	0.103160023	0.297077467	0.196692566	0.902653069	0.997132292	Bacteria.Firmicutes.Bacilli.Bacillales	CCDC68
274471	ENSG00000166510	rs2282585	0.465258264	0.25434143	0.442951836	0.179931698	0.193430566	-0.329097538	0.072297334	-0.131855692	0.263333774	0.286162037	0.093657563	0.097270497	0.395122492	0.169920545	0.981446852	0.925873833	Bacteria.Proteobacteria.Gammaproteobacteria.Enterobacteriales.Enterobacteriaceae.Citrobacter	CCDC68
274472	ENSG00000166510	rs2282585	0.167470034	0.219703013	0.094859776	0.10933104	0.398998974	-0.307942681	0.190330137	-0.165579526	0.285819684	0.248487918	0.112288579	0.101991633	0.16378741	0.109782311	0.947613107	0.99789802	Bacteria.Verrucomicrobia	CCDC68
274473	ENSG00000166510	rs2282585	0.498676369	0.605516901	0.390577882	0.422298525	0.166148984	-0.115319266	-0.065473854	0.050702047	0.244198056	0.22219112	0.07574982	0.062785493	0.336472066	0.231388416	0.997282517	0.999171204	Bacteria.Proteobacteria.Gammaproteobacteria.Enterobacteriales.Enterobacteriaceae	CCDC68
274474	ENSG00000166510	rs2282585	0.907470469	0.973203356	0.834161882	0.78214508	0.022280746	-0.005749267	0.01947761	0.02344126	0.190949914	0.17049759	0.092658184	0.084420543	0.296814872	0.235653712	0.782896104	0.979938249	Bacteria.Firmicutes.Clostridia.Clostridiales.Lachnospiraceae.Dorea	CCDC68
274475	ENSG00000166510	rs2282585	0.880226813	0.618489571	0.882606425	0.405090896	0.030090282	0.098315162	-0.014207836	0.089236606	0.19891031	0.196476523	0.095838649	0.106485144	0.395839564	0.201359872	0.979230968	0.854149348	Bacteria.Firmicutes.Bacilli.Lactobacillales.Carnobacteriaceae.Granulicatella	CCDC68
274476	ENSG00000166510	rs2282585	0.680664796	0.735028777	0.35822084	0.614041375	-0.09498602	0.064479018	-0.069636289	0.031460867	0.229760582	0.189700718	0.075256222	0.062082965	0.269499934	0.191050928	0.955858825	0.969744982	Bacteria.Firmicutes.Clostridia.Clostridiales.Lachnospiraceae.Tyzzerella	CCDC68
274477	ENSG00000166510	rs2282585	0.834478785	0.853344214	0.928351058	0.806685726	0.047437784	-0.042492491	0.013907412	-0.035893181	0.226107892	0.228958925	0.154066344	0.14608315	0.439147478	0.248647183	0.999005033	0.940088393	Bacteria.Actinobacteria.Coriobacteriia.Coriobacteriales	CCDC68
274478	ENSG00000166510	rs2282585	0.47332415	0.469040124	0.135630606	0.204078397	-0.164361341	0.14849749	0.14220078	-0.113243059	0.227874746	0.203893483	0.094109297	0.088270274	0.350847026	0.204454581	0.338385071	0.905166544	Bacteria.Firmicutes.Clostridia.Clostridiales.Lachnospiraceae.Anaerostipes	CCDC68
274479	ENSG00000166510	rs2282585	0.200311539	0.386565021	0.02558709	0.071164655	0.275395827	-0.155515162	0.19792888	-0.138620485	0.21285739	0.178398603	0.086622548	0.075565192	0.15477474	0.08852383	0.237573859	0.781894675	Bacteria.Firmicutes.Clostridia.Clostridiales.Peptostreptococcaceae.Intestinibacter	CCDC68
274480	ENSG00000166510	rs2282585	0.259196392	0.651123685	0.146966884	0.512237867	0.299439881	-0.107433312	-0.151112821	0.059330247	0.263071639	0.236479026	0.102948244	0.09003377	0.283609098	0.314088191	0.99759175	0.986746924	Bacteria.Firmicutes.Clostridia.Clostridiales.Lachnospiraceae.Lachnospiraceae_UCG_008	CCDC68
274481	ENSG00000166510	rs2282585	0.16372431	0.416128547	0.00415824	0.095572556	-0.29653259	0.17460205	-0.214793393	0.12180098	0.210518468	0.213349969	0.072299694	0.072016912	0.175353826	0.22576192	0.259504543	0.764202695	Bacteria.Firmicutes.Clostridia.Clostridiales.Lachnospiraceae.Lachnospiraceae_UCG_010	CCDC68
274482	ENSG00000166510	rs2282585	0.875298466	0.995378132	0.948609957	0.95360017	0.030377355	0.001011438	0.007147859	-0.005759156	0.192808794	0.173935765	0.110473776	0.098596507	0.313337515	0.25391448	0.999670759	0.996530704	Bacteria.Firmicutes.Clostridia.Clostridiales.Ruminococcaceae.Flavonifractor	CCDC68
274483	ENSG00000166510	rs2282585	0.772019746	0.895269206	0.638930824	0.856749761	-0.100077893	0.044547164	-0.06198182	0.022467284	0.343975304	0.337080341	0.131483482	0.123970043	0.6834277	0.563411825	0.849110959	0.939839473	Bacteria.Firmicutes.Clostridia.Clostridiales.Ruminococcaceae.Anaerotruncus	CCDC68
274484	ENSG00000166510	rs2282585	0.831139036	0.998454514	0.676367727	0.975999616	-0.063684858	-0.000559585	0.056987256	0.004320056	0.297453339	0.287786589	0.135905248	0.143045425	0.456192248	0.446418298	0.922286004	0.88857496	Bacteria.Firmicutes.Erysipelotrichia.Erysipelotrichales.Erysipelotrichaceae	CCDC68
274485	ENSG00000166510	rs2282585	0.549129291	0.616973132	0.405947737	0.37810305	0.133398973	-0.104150152	-0.057358921	0.051812301	0.221515635	0.207239823	0.0685715	0.058382651	0.313546577	0.180957865	0.999492402	0.999741582	Bacteria.Proteobacteria.Gammaproteobacteria.Enterobacteriales.Enterobacteriaceae.Escherichia_Shigella	CCDC68
274486	ENSG00000166510	rs2282585	0.768006314	0.656875283	0.83516554	0.575198021	0.078500534	-0.121680223	-0.022758312	0.066954203	0.265007376	0.272651945	0.10893415	0.118869779	0.517861417	0.292542573	0.970737021	0.933837527	Bacteria.Firmicutes.Bacilli	CCDC68
274487	ENSG00000166510	rs2282585	0.734292106	0.870686355	0.06565478	0.11819188	0.063461214	-0.027226129	-0.142272561	0.109770863	0.186167913	0.166591197	0.075985283	0.069327527	0.27088005	0.213562911	0.721542998	0.704742	Bacteria.Fusobacteria.Fusobacteriia.Fusobacteriales	CCDC68
274488	ENSG00000166510	rs2282585	0.240792028	0.293252646	0.034899328	0.119218391	-0.275745829	0.229869576	-0.196338226	0.14301855	0.232927077	0.216941943	0.091122632	0.090582331	0.188330393	0.12611127	0.701593373	0.871593481	Bacteria.Firmicutes.Clostridia.Clostridiales.Ruminococcaceae.Ruminococcaceae_UCG_003	CCDC68
274489	ENSG00000166510	rs2282585	0.960822404	0.802638685	0.868954233	0.78898497	-0.022569712	-0.097235534	-0.032586907	-0.042208365	0.457698319	0.387458337	0.196733095	0.157063322	0.616457413	0.405010766	0.998891856	0.999590371	Bacteria.Firmicutes.Bacilli.Bacillales.Staphylococcaceae.Staphylococcus	CCDC68
274490	ENSG00000166510	rs2282585	0.47747053	0.391631809	0.1718268	0.095201587	0.147141644	-0.167466583	0.170614061	-0.217830976	0.205933819	0.194184066	0.123490685	0.128649004	0.291809155	0.129658226	0.999672451	0.998587032	Bacteria.Firmicutes.Clostridia.Clostridiales.Ruminococcaceae.Butyricicoccus	CCDC68
274491	ENSG00000166510	rs2282585	0.798289377	0.813939234	0.789921748	0.542183065	0.051917748	-0.04333195	-0.022261818	0.047938252	0.202320623	0.183373137	0.083217919	0.07823527	0.293112813	0.214958627	0.999694213	0.908466096	Bacteria.Firmicutes.Clostridia.Clostridiales.Lachnospiraceaencultured	CCDC68
274492	ENSG00000166510	rs2282585	0.422936391	0.820402692	0.218397178	0.595075143	0.180875222	-0.046817545	0.091519748	-0.033880839	0.224291608	0.205387516	0.073638508	0.063432062	0.326696278	0.289245708	0.99714486	0.996602117	Bacteria.Firmicutes.Clostridia.Clostridiales.Clostridiaceae_1.Clostridium_sensu_stricto_1	CCDC68
274493	ENSG00000166510	rs2282585	0.75722066	0.64647771	0.220915658	0.221417299	-0.062509389	0.083062928	-0.106329819	0.093701811	0.201358274	0.180256731	0.086029055	0.075895367	0.284332415	0.168903303	0.890867366	0.877232329	Bacteria.Firmicutes.Clostridia.Clostridiales.Ruminococcaceae.Ruminococcaceae_UCG_002	CCDC68
274494	ENSG00000166510	rs2282585	0.719010205	0.791000049	0.740353378	0.786641516	0.28482412	-0.212200982	-0.046136608	0.037939369	0.788223643	0.797431007	0.138630035	0.139588472	0.961716493	0.696970531	0.997187614	0.941674949	Bacteria.Bacteroidetes.Bacteroidia.Bacteroidales	CCDC68
274495	ENSG00000166510	rs2282585	0.865567909	0.965308593	0.94255406	0.816026409	0.03416679	-0.007855899	-0.006082948	-0.017062158	0.201026047	0.179930024	0.084089168	0.073038739	0.274871012	0.24475289	0.998277807	0.999325446	Bacteria.Bacteroidetes.Bacteroidia.Bacteroidales.Porphyromonadaceae.Parabacteroides	CCDC68
274496	ENSG00000166510	rs2282585	0.850141286	0.981932598	0.300358162	0.274930139	0.035771532	-0.003834295	-0.128481818	0.114969478	0.188576492	0.168663674	0.123068296	0.104416837	0.293523833	0.205326156	0.999276643	0.988728768	Bacteria.Firmicutes.Clostridia.Clostridiales.Ruminococcaceae.Ruminiclostridium_5	CCDC68
274497	ENSG00000166510	rs2282585	0.797468169	0.982798965	0.819199692	0.96850964	0.062690098	-0.005037657	-0.021502382	0.003609846	0.243286906	0.232760556	0.093691625	0.09108889	0.472974394	0.334345337	0.959667475	0.999825846	Bacteria.Firmicutes.Clostridia.Clostridiales.Ruminococcaceae.Subdoligranulum	CCDC68
274498	ENSG00000166510	rs2282585	0.529919858	0.722759891	0.15535521	0.195209304	0.126497349	-0.061556296	0.094562183	-0.075506503	0.200308383	0.172758882	0.065779543	0.057691223	0.232331902	0.190850948	0.886764336	0.807629139	Bacteria.Proteobacteria.Betaproteobacteria.Burkholderiales.Alcaligenaceae.Parasutterella	CCDC68
274499	ENSG00000166510	rs2282585	0.627426811	0.630778142	0.591849798	0.492041255	0.114059884	-0.11463904	-0.057666891	0.079864782	0.233889029	0.237389331	0.107023841	0.115582642	0.40758024	0.216233394	0.976314705	0.980405449	Bacteria.Firmicutes.Bacilli.Lactobacillales.Streptococcaceae.Streptococcus	CCDC68
274500	ENSG00000166510	rs2282585	0.980071959	0.836402132	0.817023654	0.817890396	-0.008236104	-0.066443702	-0.030525829	-0.02850085	0.328458718	0.32047676	0.131398722	0.123276831	0.641691412	0.397465326	0.99991226	0.997154089	Bacteria.Actinobacteria.Coriobacteriia.Coriobacteriales.Coriobacteriaceae.Collinsella	CCDC68
274501	ENSG00000166510	rs2282585	0.779995795	0.908378633	0.078152685	0.141316654	0.052223038	-0.019265663	-0.136289652	0.102846504	0.186187966	0.166754238	0.076150238	0.069069642	0.287823641	0.216661183	0.740418984	0.742359044	Bacteria.Fusobacteria.Fusobacteriia.Fusobacteriales.Fusobacteriaceae.Fusobacterium	CCDC68
274502	ENSG00000166510	rs2282585	0.727158132	0.986470411	0.677135713	0.998951176	0.08706115	0.004174457	-0.035995807	0.000112743	0.248449476	0.245224476	0.086060842	0.08543936	0.439377181	0.313560405	0.812352122	0.998951176	Bacteria.Proteobacteria.Betaproteobacteria	CCDC68
274503	ENSG00000166510	rs2282585	0.889358208	0.92997498	0.985163505	0.92163396	0.03173097	-0.020304598	-0.00285767	-0.014383874	0.227196866	0.230164988	0.15308226	0.145646952	0.454438583	0.27140432	0.999739884	0.911963834	Bacteria.Actinobacteria.Coriobacteriia.Coriobacteriales.Coriobacteriaceae	CCDC68
274504	ENSG00000166510	rs2282585	0.28827756	0.231647288	0.12936362	0.125724059	-0.307731437	0.327612352	-0.202484802	0.191735593	0.287419581	0.271333466	0.13181606	0.123609545	0.378699593	0.173772225	0.99792254	0.986607256	Bacteria.Firmicutes.Clostridia.Clostridiales.Family_XIII.Family_XIII_AD3011_group	CCDC68
274505	ENSG00000166510	rs2282585	0.626572476	0.5545331	0.614549863	0.423145822	0.118248896	-0.147903994	-0.052453531	0.093306695	0.241877345	0.248970925	0.103657633	0.115756093	0.437948746	0.216424392	0.986557936	0.973447285	Bacteria.Firmicutes.Bacilli.Lactobacillales	CCDC68
274506	ENSG00000166529	rs4421299	0.278993461	0.741500685	0.440811066	0.995389082	0.712624369	-0.281540404	-0.101316971	0.000936642	0.652763569	0.849863166	0.130634196	0.161455755	0.954184916	0.771374058	0.999826541	0.999832315	Bacteria.Firmicutes.Clostridia.Clostridiales.Lachnospiraceae	ZSCAN21
274507	ENSG00000166529	rs4421299	0.105670969	0.153250313	0.505897398	0.891081757	0.301893305	-0.281064463	0.052455324	0.010831624	0.183992263	0.194502782	0.078414603	0.078790817	0.181828849	0.09257407	0.996596763	0.999791394	Bacteria.Firmicutes.Clostridia.Clostridiales.Ruminococcaceae.Ruminococcaceae_UCG_005	ZSCAN21
274508	ENSG00000166529	rs4421299	0.087598291	0.047392429	0.155920828	0.283964665	0.270719937	-0.326234999	-0.13656244	0.099962335	0.156093998	0.161415104	0.095127944	0.092525021	0.092640007	0.021086161	0.977260763	0.921908014	Bacteria.Firmicutes.Negativicutes.Selenomonadales.Veillonellaceae.Veillonella	ZSCAN21
274509	ENSG00000166529	rs4421299	0.236157999	0.09906154	0.363031514	0.478404427	0.18913553	-0.281416851	0.059934966	-0.046131938	0.158179897	0.168174028	0.065428256	0.064702163	0.1372959	0.030604039	0.709234641	0.903004347	Bacteria.Firmicutes.Clostridia.Clostridiales.Lachnospiraceae.Lachnospiraceae_NK4A136_group	ZSCAN21
274510	ENSG00000166529	rs4421299	0.057850198	0.026064934	0.085255929	0.094678016	0.311892645	-0.368980121	0.116884725	-0.110178815	0.161521256	0.16202353	0.06688301	0.064965355	0.074464584	0.015980624	0.804027112	0.889313815	Bacteria.Firmicutes.Negativicutes.Selenomonadales.Acidaminococcaceae	ZSCAN21
274511	ENSG00000166529	rs4421299	0.455491303	0.184206959	0.562109389	0.870635338	0.152119276	-0.282076023	-0.046402602	0.01346579	0.20261354	0.210162537	0.079633379	0.082361668	0.271019877	0.069064866	0.940399508	0.979585985	Bacteria.Firmicutes.Erysipelotrichia.Erysipelotrichales.Erysipelotrichaceae.Erysipelatoclostridium	ZSCAN21
274512	ENSG00000166529	rs4421299	0.218021319	0.196714434	0.77843488	0.89758193	0.263935129	-0.325599408	0.028891726	-0.012148183	0.212191799	0.249625994	0.102260736	0.094011015	0.358073908	0.17886249	0.948905015	0.966332496	Bacteria.Firmicutes.Clostridia.Clostridiales.Ruminococcaceae.Ruminococcaceae_NK4A214_group	ZSCAN21
274513	ENSG00000166529	rs4421299	0.082608294	0.019681713	0.180835131	0.114317337	0.273970899	-0.413702263	-0.10153064	0.140358069	0.155404255	0.17298683	0.075057197	0.087691461	0.062924629	0.012287557	0.893190239	0.987424055	Bacteria.Proteobacteria.Gammaproteobacteria.Pasteurellales.Pasteurellaceae	ZSCAN21
274514	ENSG00000166529	rs4421299	0.265961907	0.089082219	0.773759937	0.910628287	0.197515734	-0.312014908	-0.024527347	0.009119994	0.176028481	0.18076407	0.084969595	0.080934161	0.212036548	0.046528037	0.855631344	0.985265027	Bacteria.Firmicutes.Clostridia.Clostridiales.Lachnospiraceae.Eubacterium_eligens_group	ZSCAN21
274515	ENSG00000166529	rs4421299	0.186580663	0.066752732	0.767233756	0.990038682	0.212611133	-0.312021873	0.022272831	0.000944392	0.159276606	0.167339377	0.074933008	0.075351791	0.102304066	0.025705642	0.997722357	0.9130102	Bacteria.Bacteroidetes.Bacteroidia.Bacteroidales.Rikenellaceae.Alistipes	ZSCAN21
274516	ENSG00000166529	rs4421299	0.194016482	0.12678265	0.843266057	0.640931542	0.250438891	-0.287212274	0.01340782	0.029609729	0.190831962	0.185689475	0.067542469	0.063189198	0.176628422	0.073096284	0.962305901	0.99789802	Bacteria.Verrucomicrobia	ZSCAN21
274517	ENSG00000166529	rs4421299	0.105416073	0.540150837	0.354424287	0.109031924	0.305940017	0.175558506	0.070799826	0.159280138	0.186319467	0.285071719	0.0759081	0.098026963	0.224285473	0.292053132	0.981084248	0.998600531	Bacteria.Firmicutes.Clostridia.Clostridiales.Ruminococcaceae.Ruminiclostridium_6	ZSCAN21
274518	ENSG00000166529	rs4421299	0.273561726	0.200351402	0.962332556	0.831140117	0.231785343	-0.284099804	0.003574154	0.01674526	0.20990558	0.219604519	0.07538964	0.078212718	0.332737123	0.124347288	0.999985325	0.999758873	Bacteria.Firmicutes.Clostridia.Clostridiales.Ruminococcaceae.Ruminococcaceae_UCG_014	ZSCAN21
274519	ENSG00000166529	rs4421299	0.615907339	0.3512136	0.488416817	0.884089554	0.116682335	-0.299257799	-0.061642352	0.016044202	0.231474372	0.318702759	0.088465788	0.109620897	0.441324804	0.179180826	0.773769294	0.996502544	Bacteria.Firmicutes.Clostridia.Clostridiales.Family_XI	ZSCAN21
274520	ENSG00000166529	rs4421299	0.250123853	0.799938726	0.92119505	0.417676029	0.237495388	-0.076818016	0.008303165	0.0878901	0.204664014	0.301879034	0.08360564	0.107753926	0.341798152	0.388567545	0.970853663	0.997513341	Bacteria.Firmicutes.Clostridia.Clostridiales.Lachnospiraceae.Eubacterium_xylanophilum_group	ZSCAN21
274521	ENSG00000166529	rs4421299	0.177719262	0.265516651	0.889654222	0.237672889	0.207904674	-0.201634057	-0.008639655	0.083142822	0.152582269	0.179529869	0.062027826	0.069762383	0.103164939	0.08607079	0.968802863	0.95275545	Bacteria.Bacteroidetes.Bacteroidia.Bacteroidales.Prevotellaceae	ZSCAN21
274522	ENSG00000166529	rs4421299	0.234488499	0.173396794	0.934791439	0.873820742	0.229642785	-0.293187359	0.008385387	0.01757926	0.191366351	0.212998112	0.102092229	0.110259897	0.185374343	0.073256361	0.997143411	0.898891387	Bacteria.Firmicutes.Bacilli.Lactobacillales.Carnobacteriaceae	ZSCAN21
274523	ENSG00000166529	rs4421299	0.074267979	0.052767971	0.293614197	0.573798595	0.347500324	-0.365374569	0.148069222	-0.065001631	0.19154848	0.185201011	0.139847559	0.114980887	0.109700363	0.033185099	0.999005033	0.925431572	Bacteria.Actinobacteria.Coriobacteriia.Coriobacteriales	ZSCAN21
274524	ENSG00000166529	rs4421299	0.162228157	0.165851569	0.516558699	0.732466215	0.353013239	-0.392972232	-0.048047657	0.029821689	0.249712691	0.280414204	0.07366779	0.086862833	0.325115156	0.139262365	0.996566686	0.997858307	Bacteria.Proteobacteria.Gammaproteobacteria	ZSCAN21
274525	ENSG00000166529	rs4421299	0.778028657	0.686014572	0.771167524	0.292925818	0.120506116	0.209113719	0.03091238	-0.136503904	0.42572302	0.514951676	0.105840954	0.128739115	0.837127076	0.629552082	0.999330493	0.996754281	Bacteria.Proteobacteria	ZSCAN21
274526	ENSG00000166529	rs4421299	0.160688864	0.032123059	0.82359185	0.107978123	0.222065912	-0.354116579	-0.01425056	0.100162335	0.156499302	0.16170149	0.063666978	0.061456343	0.114810502	0.01447758	0.999296249	0.97562022	Bacteria.Bacteroidetes.Bacteroidia.Bacteroidales.Porphyromonadaceae	ZSCAN21
274527	ENSG00000166529	rs4421299	0.769893028	0.683462771	0.373450297	0.038090082	0.063836666	0.103543531	-0.067428206	0.189447458	0.217324235	0.252805897	0.075237457	0.089487784	0.473934774	0.278872818	0.999858829	0.852542293	Bacteria.Proteobacteria.Betaproteobacteria.Neisseriales.Neisseriaceae.Eikenella	ZSCAN21
274528	ENSG00000166529	rs4421299	0.049066581	0.355063545	0.236419443	0.694282863	0.430798508	-0.237301127	0.116318074	0.052730759	0.214799203	0.2547631	0.097335283	0.133563144	0.136210581	0.181959259	0.783456001	0.983827382	Bacteria.Firmicutes.Clostridia.Clostridiales.Lachnospiraceae.Lachnospiraceae_ND3007_group	ZSCAN21
274529	ENSG00000166529	rs4421299	0.459359393	0.426133587	0.356506227	0.19971389	0.132318379	-0.161546063	0.112284995	-0.162710013	0.177768432	0.20171713	0.120912045	0.125591799	0.256664431	0.140391322	0.753201305	0.888486968	Bacteria.Actinobacteria	ZSCAN21
274530	ENSG00000166529	rs4421299	0.628979266	0.28570058	0.142648197	0.183258823	0.086967147	-0.198910056	-0.115868913	0.106906316	0.17914214	0.184781571	0.078079977	0.079476781	0.410879186	0.139913214	0.431883985	0.849052109	Bacteria.Firmicutes.Clostridia.Clostridiales.Christensenellaceae.Christensenellaceae_R_7_group	ZSCAN21
274531	ENSG00000166529	rs4421299	0.181750216	0.054623097	0.991040888	0.708452989	0.214732525	-0.321284633	0.001052333	-0.036181449	0.159080233	0.164156765	0.093357413	0.096335183	0.122502914	0.024387697	0.966359896	0.998755611	Bacteria.Actinobacteria.Actinobacteria.Bifidobacteriales.Bifidobacteriaceae	ZSCAN21
274532	ENSG00000166529	rs4421299	0.245578814	0.969689863	0.455357131	0.686000485	0.562261902	-0.02502443	-0.067271676	-0.047731353	0.479852332	0.656053307	0.089574962	0.117534967	0.916243338	0.729699504	0.997187614	0.941674949	Bacteria.Bacteroidetes.Bacteroidia.Bacteroidales	ZSCAN21
274533	ENSG00000166529	rs4421299	0.738728123	0.940799271	0.914458373	0.68863243	0.165460459	-0.0502262	0.010834576	-0.053154943	0.493959579	0.673697126	0.100473204	0.132060032	0.917751014	0.790865349	0.999135888	0.996172726	Bacteria.Firmicutes.Clostridia.Clostridiales.Ruminococcaceae	ZSCAN21
274534	ENSG00000166529	rs4421299	0.380459836	0.448149431	0.913533201	0.525411914	0.206162988	-0.191935899	-0.00878482	0.055218422	0.233465106	0.251512894	0.080589916	0.08648572	0.379594988	0.27281971	0.998896274	0.99087052	Bacteria.Proteobacteria.Deltaproteobacteria.Desulfovibrionales.Desulfovibrionaceae.Desulfovibrio	ZSCAN21
274535	ENSG00000166529	rs4421299	0.15889107	0.065690633	0.840331898	0.928961909	0.220592668	-0.312588213	0.016716633	-0.006831314	0.154782913	0.166970655	0.082642247	0.076329842	0.107964949	0.027135811	0.995339941	0.956135677	Bacteria.Proteobacteria.Deltaproteobacteria.Desulfovibrionales.Desulfovibrionaceae.Bilophila	ZSCAN21
274536	ENSG00000166529	rs4421299	0.200576863	0.105137755	0.940912687	0.984798873	0.22962227	-0.317897733	0.005731778	-0.001487023	0.177584334	0.193443887	0.077029684	0.077747193	0.174040962	0.053619116	0.977746096	0.920181717	Bacteria.Proteobacteria.Gammaproteobacteria.Pseudomonadales.Pseudomonadaceae.Pseudomonas	ZSCAN21
274537	ENSG00000166529	rs4421299	0.28462468	0.177754975	0.5798845	0.622212871	0.182926632	-0.268476013	0.037127279	-0.036302088	0.169550957	0.197052332	0.066734122	0.073325646	0.195702986	0.081194059	0.774102746	0.935568656	Bacteria.Proteobacteria.Betaproteobacteria.Burkholderiales.Alcaligenaceae	ZSCAN21
274538	ENSG00000166529	rs4421299	0.050999427	0.242490005	0.301688748	0.506788323	0.38095309	-0.233351827	-0.087605946	-0.061071048	0.19160318	0.197836102	0.084147942	0.091486266	0.089244482	0.104227347	0.643466152	0.940799143	Bacteria.Firmicutes.Clostridia.Clostridiales.Lachnospiraceae.Lachnoclostridium	ZSCAN21
274539	ENSG00000166529	rs4421299	0.337880369	0.099538983	0.91983649	0.521815096	0.246813756	-0.45995832	0.008739962	-0.059223168	0.255637028	0.275266651	0.086507337	0.0919556	0.405983321	0.111830422	0.997594253	0.968019235	Bacteria.Firmicutes.Erysipelotrichia.Erysipelotrichales.Erysipelotrichaceae.Faecalitalea	ZSCAN21
274540	ENSG00000166529	rs4421299	0.473373755	0.296427098	0.346516763	0.412457454	0.130685374	-0.219725931	0.070010339	-0.065112836	0.181205926	0.208748239	0.073831456	0.078936258	0.307748082	0.126951886	0.66107479	0.994680072	Bacteria.Proteobacteria.Betaproteobacteria.Burkholderiales	ZSCAN21
274541	ENSG00000166529	rs4421299	0.253920615	0.451672389	0.681131156	0.149380428	0.197368712	-0.144798964	-0.032985211	0.117917792	0.171465585	0.191232096	0.07991121	0.080820871	0.193160936	0.174860707	0.922389356	0.890754229	Bacteria.Firmicutes.Clostridia.Clostridiales.Ruminococcaceae.Ruminococcaceae_UCG_003	ZSCAN21
274542	ENSG00000166529	rs4421299	0.036161411	0.011352048	0.048659684	0.027782889	0.353545041	-0.430516659	0.136233941	-0.140771098	0.165252263	0.165214855	0.067801236	0.062540906	0.05320271	0.010735417	0.485614589	0.890275484	Bacteria.Firmicutes.Negativicutes.Selenomonadales.Acidaminococcaceae.Phascolarctobacterium	ZSCAN21
274543	ENSG00000166529	rs4421299	0.094236998	0.024546011	0.20633064	0.148929698	0.26251494	-0.393860952	-0.094767936	0.127521785	0.154576667	0.17109241	0.074242089	0.087305055	0.072276104	0.014584408	0.914489909	0.989428248	Bacteria.Proteobacteria.Gammaproteobacteria.Pasteurellales.Pasteurellaceae.Haemophilus	ZSCAN21
274544	ENSG00000166529	rs4421299	0.405292167	0.647562448	0.955362768	0.190936856	0.240091684	0.170048432	-0.006422348	-0.181329201	0.286622449	0.370246661	0.114296875	0.137205117	0.563206465	0.477402246	0.94649926	0.856433681	Bacteria.Firmicutes.Negativicutes.Selenomonadales	ZSCAN21
274545	ENSG00000166529	rs4421299	0.868087024	0.766127305	0.135679115	0.024951068	-0.038063822	0.068715017	-0.122628752	0.178205123	0.228273357	0.23005248	0.081166658	0.077638577	0.530293925	0.403801713	0.999878354	0.869792192	Bacteria.Bacteroidetes.Bacteroidia.Bacteroidales.Porphyromonadaceae.Barnesiella	ZSCAN21
274546	ENSG00000166529	rs4421299	0.622699604	0.287870212	0.560044499	0.878305223	0.118984808	-0.288438536	0.076056616	-0.021672041	0.240671332	0.269170587	0.129835749	0.140982065	0.363761311	0.153603047	0.906603649	0.941362103	Bacteria.Firmicutes.Clostridia.Clostridiales.Lachnospiraceae.Blautia	ZSCAN21
274547	ENSG00000166529	rs4421299	0.386548771	0.206103939	0.206867428	0.112094063	0.14123207	-0.219401806	0.134842745	-0.156547462	0.162008234	0.171794495	0.105763621	0.097193009	0.167623324	0.067703882	0.65329354	0.890509239	Bacteria.Firmicutes.Clostridia.Clostridiales.Lachnospiraceae.Dorea	ZSCAN21
274548	ENSG00000166529	rs4421299	0.853119216	0.874437284	0.07959828	0.03078861	-0.03895399	-0.032231243	-0.146988091	0.170798255	0.209567401	0.203160661	0.082534981	0.077359213	0.443028693	0.336099657	0.56451379	0.789594004	Bacteria.Bacteroidetes.Bacteroidia.Bacteroidales.Porphyromonadaceae.Odoribacter	ZSCAN21
274549	ENSG00000166529	rs4421299	0.21943538	0.104542934	0.617983689	0.378816599	0.199816545	-0.277835192	-0.036697631	0.066553199	0.161143123	0.16877025	0.073232086	0.075105838	0.132276783	0.032052043	0.575160475	0.926363595	Bacteria.Firmicutes.Clostridia.Clostridiales.Lachnospiraceae.Lachnospira	ZSCAN21
274550	ENSG00000166529	rs4421299	0.417300257	0.37946489	0.446801816	0.301458569	0.151083916	-0.184057292	0.079568653	-0.116772321	0.185079857	0.207994575	0.103956515	0.112109218	0.353306228	0.16635716	0.975513775	0.964873007	Bacteria.Firmicutes.Bacilli.Lactobacillales	ZSCAN21
274551	ENSG00000166529	rs4421299	0.202525043	0.069149699	0.781112832	0.395625989	0.286599747	-0.514706407	0.018365108	-0.069523061	0.222621482	0.278517677	0.065819274	0.081302154	0.226466026	0.053781244	0.882646117	0.998607976	Bacteria.Firmicutes.Clostridia.Clostridiales.Lachnospiraceae.Tyzzerella_4	ZSCAN21
274552	ENSG00000166529	rs4421299	0.14885859	0.078215543	0.784981909	0.531947043	0.268139883	-0.311578641	0.016887782	0.037663862	0.183543579	0.174128518	0.061642596	0.05993659	0.108995439	0.035766742	0.955858825	0.966245262	Bacteria.Firmicutes.Clostridia.Clostridiales.Lachnospiraceae.Tyzzerella	ZSCAN21
274553	ENSG00000166529	rs4421299	0.738494994	0.754924859	0.085948179	0.19017499	-0.076650531	-0.07719967	0.208452823	-0.170578405	0.228617761	0.246271937	0.119549715	0.128845865	0.432380063	0.381236339	0.775974934	0.768606268	Bacteria.Firmicutes.Erysipelotrichia.Erysipelotrichales	ZSCAN21
274554	ENSG00000166529	rs4421299	0.324416366	0.059209925	0.700408937	0.462113395	0.209006331	-0.501483207	0.034203575	0.071622021	0.210490261	0.261148831	0.088501933	0.096818842	0.284756286	0.045812738	0.945999629	0.997216401	Bacteria.Firmicutes.Clostridia.Clostridiales.Ruminococcaceae.Subdoligranulum	ZSCAN21
274555	ENSG00000166529	rs4421299	0.844210391	0.63859059	0.457572085	0.0636028	0.051905373	0.137771442	-0.071836228	0.210640775	0.263081741	0.29196102	0.096126552	0.111616677	0.589637633	0.350295593	0.997947728	0.9977362	Bacteria.Actinobacteria.Actinobacteria.Micrococcales	ZSCAN21
274556	ENSG00000166529	rs4421299	0.144746928	0.052473184	0.434258101	0.742210235	0.226606557	-0.3220556	-0.048444574	0.019987986	0.153517699	0.163034124	0.061571621	0.060508474	0.097994234	0.021575936	0.759324512	0.862164464	Bacteria.Firmicutes.Negativicutes.Selenomonadales.Veillonellaceae.Dialister	ZSCAN21
274557	ENSG00000166529	rs4421299	0.536686758	0.537074506	0.720484943	0.384487405	0.507960939	0.675629836	-0.050183429	-0.15633793	0.817802297	1.088783704	0.139643712	0.178555398	0.999435429	0.981350652	0.999968393	0.999515331	Bacteria.Firmicutes	ZSCAN21
274558	ENSG00000166529	rs4421299	0.169743541	0.143375851	0.649055748	0.872633697	0.284143	-0.328390369	0.055300866	-0.018147222	0.204649318	0.221700561	0.120957009	0.112752217	0.226873285	0.098732658	0.998820086	0.961415255	Bacteria.Firmicutes.Clostridia.Clostridiales.Family_XIII	ZSCAN21
274559	ENSG00000166529	rs4421299	0.211257896	0.071639541	0.618546654	0.609301213	0.202258928	-0.304019106	0.044968799	-0.042867057	0.16019735	0.166012965	0.089881896	0.083470447	0.119996828	0.02713463	0.997604342	0.996621608	Bacteria.Proteobacteria.Deltaproteobacteria	ZSCAN21
274560	ENSG00000166529	rs4421299	0.236167591	0.012474361	0.824530518	0.089043504	0.197647713	-0.451548931	-0.016352584	-0.148306378	0.16530232	0.175707001	0.073455649	0.085909819	0.173034863	0.006779164	0.677034243	0.802262423	Bacteria.Firmicutes.Clostridia.Clostridiales.Peptostreptococcaceae.Intestinibacter	ZSCAN21
274561	ENSG00000166529	rs4421299	0.122732964	0.024479243	0.425734486	0.145585953	0.239095624	-0.386062284	0.056557849	-0.109586802	0.152899184	0.167623345	0.070560694	0.074398654	0.086885841	0.01325409	0.99935717	0.949725174	Bacteria.Firmicutes.Erysipelotrichia.Erysipelotrichales.Erysipelotrichaceae.Erysipelotrichaceae_UCG_003	ZSCAN21
274562	ENSG00000166529	rs4421299	0.644337907	0.663121841	0.805312567	0.696949488	0.148344258	-0.174072114	0.017531767	-0.033086471	0.319842781	0.397781808	0.07083956	0.084582939	0.603084983	0.450660315	0.98776731	0.925038254	Bacteria.Firmicutes.Clostridia.Clostridiales.Ruminococcaceae.Faecalibacterium	ZSCAN21
274563	ENSG00000166529	rs4421299	0.115976299	0.048348884	0.611155591	0.395999171	0.248909807	-0.332197265	-0.038364287	0.072257541	0.156236672	0.165093382	0.075092326	0.084567076	0.086133342	0.021869501	0.922176117	0.927737582	Bacteria.Firmicutes.Clostridia.Clostridiales.Ruminococcaceae.Ruminococcaceae_UCG_002	ZSCAN21
274564	ENSG00000166529	rs4421299	0.241343592	0.176945927	0.949994517	0.856760254	0.227593443	-0.291258632	0.006136333	0.019460847	0.192479878	0.213369594	0.097469749	0.107389067	0.182897986	0.077800278	0.981272159	0.882730526	Bacteria.Firmicutes.Bacilli.Lactobacillales.Carnobacteriaceae.Granulicatella	ZSCAN21
274565	ENSG00000166529	rs4421299	0.264691146	0.759766964	0.539097242	0.806402515	0.441770902	-0.163597044	-0.047317921	-0.02426672	0.392656203	0.532757021	0.076634823	0.098616666	0.789760267	0.688706556	0.999973618	0.995427078	Bacteria.Bacteroidetes.Bacteroidia.Bacteroidales.Bacteroidaceae.Bacteroides	ZSCAN21
274566	ENSG00000166529	rs4421299	0.336380591	0.104265566	0.280183564	0.92037986	0.162316645	-0.31414614	0.093732689	-0.010162483	0.167594475	0.190671474	0.0860738	0.101276145	0.178945663	0.046736081	0.920183094	0.964078511	Bacteria.Firmicutes.Clostridia.Clostridiales.Lachnospiraceae.Fusicatenibacter	ZSCAN21
274567	ENSG00000166529	rs4421299	0.217457959	0.158195296	0.629823898	0.666048919	0.327342836	-0.42820945	0.044536681	-0.048168717	0.262842871	0.299951605	0.091967134	0.111102377	0.264038103	0.129963142	0.997329664	0.92426646	Bacteria.Firmicutes.Negativicutes.Selenomonadales.Veillonellaceae.Megasphaera	ZSCAN21
274568	ENSG00000166529	rs4421299	0.124473939	0.05360072	0.88810597	0.528791478	0.246946358	-0.332808048	0.011665624	0.060159284	0.158667236	0.16930234	0.082586008	0.095000668	0.081061421	0.023904273	0.999160666	0.997201293	Bacteria.Firmicutes.Clostridia.Clostridiales.Lachnospiraceae.Coprococcus_1	ZSCAN21
274569	ENSG00000166529	rs4421299	0.189037378	0.067566827	0.751426923	0.99805426	0.211589908	-0.311195458	0.02372845	-0.00018397	0.159408159	0.167406853	0.074593713	0.075150433	0.10260133	0.025444762	0.996960949	0.929732853	Bacteria.Bacteroidetes.Bacteroidia.Bacteroidales.Rikenellaceae	ZSCAN21
274570	ENSG00000166529	rs4421299	0.212349669	0.072449534	0.60798266	0.61454328	0.201583389	-0.303296014	0.046196361	-0.04223656	0.160048899	0.166102035	0.08962219	0.083465501	0.120310004	0.025691698	0.998525812	0.997174658	Bacteria.Proteobacteria.Deltaproteobacteria.Desulfovibrionales.Desulfovibrionaceae	ZSCAN21
274571	ENSG00000166529	rs4421299	0.155763022	0.08888329	0.930286514	0.932943432	0.222368248	-0.304156737	0.005062312	0.004954472	0.154839348	0.176099325	0.057641505	0.058654546	0.099779863	0.033308289	0.814388402	0.998729221	Bacteria.Proteobacteria.Betaproteobacteria.Burkholderiales.Alcaligenaceae.Sutterella	ZSCAN21
274572	ENSG00000166529	rs4421299	0.286620764	0.181964769	0.449200713	0.276332624	0.175502674	-0.238616701	0.09085653	-0.135500359	0.163351209	0.176862371	0.119335875	0.123426587	0.143135683	0.06009636	0.745942121	0.905862069	Bacteria.Actinobacteria.Actinobacteria	ZSCAN21
274573	ENSG00000166529	rs4421299	0.144517146	0.023369702	0.812827201	0.207416432	0.237826056	-0.395408397	0.022612598	-0.116830708	0.161024825	0.170278773	0.095113085	0.091748113	0.111657183	0.013046294	0.998043854	0.956749585	Bacteria.Firmicutes.Clostridia.Clostridiales.Ruminococcaceaencultured	ZSCAN21
274574	ENSG00000166529	rs4421299	0.352267944	0.162580175	0.229499846	0.495430067	0.154451912	-0.265642218	0.109274224	-0.067116522	0.164850705	0.188068546	0.09008203	0.09790065	0.161218815	0.055704666	0.997117901	0.950206352	Bacteria.Firmicutes.Clostridia.Clostridiales.Lachnospiraceae.Eubacterium_hallii_group	ZSCAN21
274575	ENSG00000166529	rs4421299	0.185561276	0.055767275	0.958279876	0.774818744	0.213812112	-0.320705375	-0.004742828	-0.026777561	0.159800737	0.164655059	0.0903148	0.093213621	0.128544063	0.022791996	0.914238601	0.993111591	Bacteria.Actinobacteria.Actinobacteria.Bifidobacteriales.Bifidobacteriaceae.Bifidobacterium	ZSCAN21
274576	ENSG00000166529	rs4421299	0.130580834	0.301498865	0.582536143	0.679154078	0.283820509	-0.233263679	0.031675084	0.029177093	0.1853622	0.223967516	0.05733585	0.070223893	0.19369512	0.168963247	0.844319263	0.963691268	Bacteria.Bacteroidetes.Bacteroidia.Bacteroidales.Prevotellaceae.Prevotella_9	ZSCAN21
274577	ENSG00000166529	rs4421299	0.376484593	0.817845959	0.544077549	0.609959962	0.652576879	0.229477499	-0.077719913	-0.084667551	0.732825133	0.992329415	0.12743793	0.165168679	0.997454612	0.880155919	0.997650199	0.999159905	Bacteria.Firmicutes.Clostridia.Clostridiales	ZSCAN21
274578	ENSG00000166529	rs4421299	0.109734187	0.108237156	0.537562444	0.854910802	0.284674821	-0.299317332	-0.034472736	-0.011284836	0.175553797	0.183789038	0.055619983	0.06146939	0.139534886	0.063105391	0.997282517	0.999171204	Bacteria.Proteobacteria.Gammaproteobacteria.Enterobacteriales.Enterobacteriaceae	ZSCAN21
274579	ENSG00000166529	rs4421299	0.174370406	0.124658934	0.753259342	0.816733193	0.256704023	-0.349745707	-0.024049053	0.02272311	0.18692169	0.224829962	0.07618256	0.097653956	0.191733793	0.078667256	0.627076697	0.969207754	Bacteria.Firmicutes.Clostridia.Clostridiales.Lachnospiraceae.Anaerostipes	ZSCAN21
274580	ENSG00000166529	rs4421299	0.253670834	0.219264062	0.757040646	0.561286736	0.202261812	-0.247154525	0.033165319	-0.067289192	0.175623152	0.199244154	0.106751945	0.115234531	0.258539203	0.101693316	0.988415778	0.976249604	Bacteria.Firmicutes.Bacilli.Lactobacillales.Streptococcaceae	ZSCAN21
274581	ENSG00000166529	rs4421299	0.186521672	0.134188515	0.823565218	0.600174041	0.255460296	-0.281679476	0.015058927	0.033143138	0.191350876	0.185717402	0.067268175	0.062922435	0.166241096	0.076772009	0.986728976	0.998439902	Bacteria.Verrucomicrobia.Verrucomicrobiae.Verrucomicrobiales.Verrucomicrobiaceae.Akkermansia	ZSCAN21
274582	ENSG00000166529	rs4421299	0.266307009	0.060290666	0.981055634	0.427417886	0.235033003	-0.466842929	-0.001723653	-0.06732109	0.209617036	0.244169712	0.072309895	0.084296533	0.25284258	0.047196729	0.99714486	0.996602117	Bacteria.Firmicutes.Clostridia.Clostridiales.Clostridiaceae_1.Clostridium_sensu_stricto_1	ZSCAN21
274583	ENSG00000166529	rs4421299	0.495882573	0.694651009	0.531917195	0.055364795	0.147506787	0.100976085	0.049216278	-0.18011242	0.21539009	0.256090136	0.078314874	0.092315976	0.485779009	0.326197466	0.9994853	0.999502343	Bacteria.Firmicutes.Clostridia.Clostridiales.Lachnospiraceae.Ruminococcus_gnavus_group	ZSCAN21
274584	ENSG00000166529	rs4421299	0.300416715	0.462129971	0.831887364	0.311809934	0.193039662	-0.161674829	-0.01776728	0.107302466	0.184928614	0.218560597	0.083360936	0.105264254	0.207297652	0.17368374	0.992277928	0.998719086	Bacteria.Firmicutes.Bacilli.Bacillales.Family_XI.Gemella	ZSCAN21
274585	ENSG00000166529	rs4421299	0.176776914	0.084089663	0.960201524	0.880053625	0.230481225	-0.327691715	-0.003470528	-0.012629511	0.168778576	0.186791863	0.069281049	0.083365271	0.105986645	0.032522375	0.919110941	0.947112379	Bacteria.Fusobacteria.Fusobacteriia.Fusobacteriales	ZSCAN21
274586	ENSG00000166529	rs4421299	0.113929699	0.016047997	0.562446867	0.113437546	0.295057542	-0.474882152	0.057084634	-0.173668793	0.18414179	0.192075665	0.098050083	0.108234108	0.128992226	0.012318875	0.999672451	0.998587032	Bacteria.Firmicutes.Clostridia.Clostridiales.Ruminococcaceae.Butyricicoccus	ZSCAN21
274587	ENSG00000166529	rs4421299	0.735078568	0.759267854	0.084437079	0.186758041	-0.077606312	-0.075597174	0.209813881	-0.172780606	0.228366548	0.245656676	0.119735844	0.129490587	0.430177322	0.378106067	0.76225889	0.76866802	Bacteria.Firmicutes.Erysipelotrichia.Erysipelotrichales.Erysipelotrichaceae	ZSCAN21
274588	ENSG00000166529	rs4421299	0.155157168	0.116282644	0.47650329	0.537085919	0.372968324	-0.471330659	0.075803545	-0.078977876	0.259318683	0.296099957	0.105858209	0.127277154	0.31678114	0.129026102	0.99032513	0.895807458	Bacteria.Firmicutes.Clostridia.Clostridiales.Ruminococcaceae.Ruminococcaceae_UCG_013	ZSCAN21
274589	ENSG00000166529	rs4421299	0.739025632	0.374534331	0.472079961	0.690637278	0.083124963	-0.22830052	-0.065361328	0.038450301	0.248452085	0.255323513	0.090363293	0.096181279	0.476388774	0.191174622	0.847837511	0.995071635	Bacteria.Firmicutes.Erysipelotrichia.Erysipelotrichales.Erysipelotrichaceae.Clostridium_innocuum_group	ZSCAN21
274590	ENSG00000166529	rs4421299	0.228492437	0.223424227	0.899750989	0.485659765	0.201001371	-0.237370214	-0.012529268	0.084948005	0.165336632	0.19310788	0.099069777	0.121140673	0.138344928	0.069955851	0.917770889	0.997132292	Bacteria.Firmicutes.Bacilli.Bacillales	ZSCAN21
274591	ENSG00000166529	rs4421299	0.487324672	0.818177902	0.9172434	0.434568294	0.186646055	-0.079340393	-0.010749437	0.108898372	0.267190397	0.343729425	0.10305137	0.138500519	0.468397693	0.408445831	0.998891856	0.999590371	Bacteria.Firmicutes.Bacilli.Bacillales.Staphylococcaceae.Staphylococcus	ZSCAN21
274592	ENSG00000166529	rs4421299	0.298109662	0.180774673	0.933158868	0.72062264	0.244359193	-0.418232299	-0.008799816	0.045816168	0.232967624	0.309137537	0.104515041	0.127556736	0.300235798	0.137845398	0.99759175	0.986746924	Bacteria.Firmicutes.Clostridia.Clostridiales.Lachnospiraceae.Lachnospiraceae_UCG_008	ZSCAN21
274593	ENSG00000166529	rs4421299	0.032309549	0.095053024	0.128113374	0.624597875	0.463923769	-0.374854857	-0.141936788	0.047082554	0.212080587	0.221284322	0.092092682	0.095757411	0.100626761	0.074657989	0.648631061	0.902660525	Bacteria.Firmicutes.Negativicutes.Selenomonadales.Veillonellaceae	ZSCAN21
274594	ENSG00000166529	rs4421299	0.112395086	0.088047975	0.52990521	0.928205109	0.274027861	-0.311188707	-0.033895086	-0.005493847	0.170276615	0.179688097	0.053670907	0.060736788	0.121579075	0.040715182	0.999492402	0.999741582	Bacteria.Proteobacteria.Gammaproteobacteria.Enterobacteriales.Enterobacteriaceae.Escherichia_Shigella	ZSCAN21
274595	ENSG00000166529	rs4421299	0.158451241	0.101031772	0.753674974	0.562069437	0.218351854	-0.275772333	0.020598341	0.037947496	0.153046388	0.165780742	0.065365282	0.06511656	0.092001099	0.040036007	0.998277807	0.999325446	Bacteria.Bacteroidetes.Bacteroidia.Bacteroidales.Porphyromonadaceae.Parabacteroides	ZSCAN21
274596	ENSG00000166529	rs4421299	0.49185872	0.167665744	0.358800257	0.88264075	0.127757402	-0.326536687	-0.066660418	0.012808663	0.184816025	0.234021279	0.072127656	0.086426021	0.380393553	0.121848468	0.643757131	0.998431627	Bacteria.Firmicutes.Clostridia.Clostridiales.Ruminococcaceae.Ruminococcus_1	ZSCAN21
274597	ENSG00000166529	rs4421299	0.166342758	0.143338174	0.582509587	0.67773953	0.313378101	-0.379340686	0.064784231	-0.044402946	0.223881375	0.256073264	0.117259254	0.106372201	0.301662456	0.129596764	0.99792254	0.986607256	Bacteria.Firmicutes.Clostridia.Clostridiales.Family_XIII.Family_XIII_AD3011_group	ZSCAN21
274598	ENSG00000166529	rs4421299	0.23429357	0.05502934	0.359733999	0.953374881	0.187821371	-0.354998379	0.060250051	0.004913118	0.15644974	0.18169539	0.06531917	0.083705479	0.168050697	0.031847974	0.683673674	0.879277744	Bacteria.Firmicutes.Clostridia.Clostridiales.Lachnospiraceae.Roseburia	ZSCAN21
274599	ENSG00000166529	rs4421299	0.087257704	0.032397471	0.263333879	0.361991477	0.278719393	-0.368882578	0.104758553	-0.094222302	0.160529624	0.168721781	0.092845037	0.102634097	0.070905451	0.017031737	0.999670759	0.996530704	Bacteria.Firmicutes.Clostridia.Clostridiales.Ruminococcaceae.Flavonifractor	ZSCAN21
274600	ENSG00000166529	rs4421299	0.245488421	0.97059184	0.455245852	0.685241401	0.562357466	-0.024281779	-0.067286428	-0.047856712	0.479841044	0.656117721	0.089572396	0.117543052	0.916364698	0.727124611	0.997675757	0.944715108	Bacteria.Bacteroidetes	ZSCAN21
274601	ENSG00000166529	rs4421299	0.183225833	0.089302394	0.933543276	0.909421475	0.227647513	-0.325101519	-0.005789436	-0.00947714	0.16922583	0.18847833	0.069159581	0.082978198	0.111011297	0.033668769	0.921988926	0.943952294	Bacteria.Fusobacteria.Fusobacteriia.Fusobacteriales.Fusobacteriaceae.Fusobacterium	ZSCAN21
274602	ENSG00000166529	rs4421299	0.196228561	0.067063829	0.933803459	0.581810815	0.220989711	-0.31386163	0.005737171	-0.03551802	0.169239063	0.168523126	0.068805243	0.06416829	0.123934745	0.029401024	0.922225994	0.881992505	Bacteria.Proteobacteria.Betaproteobacteria.Burkholderiales.Alcaligenaceae.Parasutterella	ZSCAN21
274603	ENSG00000166529	rs4421299	0.148256423	0.028958933	0.692184053	0.244463001	0.27095618	-0.540134881	0.029570127	-0.106620571	0.185192002	0.241825645	0.074360391	0.090776272	0.199201934	0.035678769	0.867085851	0.97362172	Bacteria.Firmicutes.Clostridia.Clostridiales.Ruminococcaceae.Ruminococcus_2	ZSCAN21
274604	ENSG00000166529	rs4421299	0.210011878	0.178642532	0.924618038	0.715890243	0.219751221	-0.269685624	0.010024186	-0.041955319	0.173571498	0.198351077	0.105533116	0.11477416	0.223173284	0.086517067	0.980868542	0.989769364	Bacteria.Firmicutes.Bacilli.Lactobacillales.Streptococcaceae.Streptococcus	ZSCAN21
274605	ENSG00000166529	rs4421299	0.078302039	0.053377846	0.311856665	0.568126426	0.347609779	-0.367388612	0.141188595	-0.065862804	0.194322582	0.186714358	0.138520198	0.114796358	0.114329119	0.034581218	0.999739884	0.90063291	Bacteria.Actinobacteria.Coriobacteriia.Coriobacteriales.Coriobacteriaceae	ZSCAN21
274606	ENSG00000166529	rs4421299	0.498268415	0.293381511	0.414355869	0.523720286	0.130010388	-0.233231265	0.063157793	-0.052866318	0.190901175	0.220173847	0.076879621	0.082463581	0.352443697	0.133291448	0.752724859	0.982476224	Bacteria.Proteobacteria.Betaproteobacteria	ZSCAN21
274607	ENSG00000166529	rs4421299	0.139577619	0.05835889	0.705918443	0.667329517	0.247448798	-0.349010006	0.030941383	-0.036290495	0.165442691	0.181120238	0.081638174	0.084048392	0.093464824	0.021013448	0.990263512	0.935449612	Bacteria.Proteobacteria.Gammaproteobacteria.Pseudomonadales	ZSCAN21
274608	ENSG00000166529	rs4421299	0.878000985	0.783853173	0.157985321	0.044887883	0.030800808	-0.056051095	-0.098644547	0.133485537	0.199863292	0.203497754	0.069062988	0.065267878	0.449208116	0.35170831	0.512291034	0.747155526	Bacteria.Firmicutes.Clostridia.Clostridiales.Lachnospiraceae.Lachnospiraceae_UCG_010	ZSCAN21
274609	ENSG00000166529	rs4421299	0.625215262	0.280827316	0.144791753	0.187307894	0.087898307	-0.200660005	-0.115186236	0.105740133	0.179089009	0.18451311	0.078043334	0.079347282	0.40692529	0.135395472	0.432197376	0.856055195	Bacteria.Firmicutes.Clostridia.Clostridiales.Christensenellaceae	ZSCAN21
274610	ENSG00000166529	rs4421299	0.149215103	0.049781472	0.27454007	0.880778701	0.22237273	-0.327775045	0.113143567	-0.016451441	0.152351368	0.163960995	0.102674268	0.109258759	0.094639993	0.019371795	0.999276643	0.988728768	Bacteria.Firmicutes.Clostridia.Clostridiales.Ruminococcaceae.Ruminiclostridium_5	ZSCAN21
274611	ENSG00000166529	rs4421299	0.273613663	0.059846215	0.851527798	0.476722104	0.215739421	-0.446762798	-0.012561553	-0.057359114	0.19539569	0.233251018	0.066846588	0.080140837	0.243399216	0.040079394	0.994141038	0.99999132	Bacteria.Firmicutes.Clostridia.Clostridiales.Clostridiaceae_1	ZSCAN21
274612	ENSG00000166529	rs4421299	0.160294646	0.05692239	0.731447685	0.55053828	0.262788742	-0.371650853	-0.029893003	0.058145009	0.185021268	0.191733153	0.086726813	0.096895173	0.107283076	0.027215205	0.999694213	0.908466096	Bacteria.Firmicutes.Clostridia.Clostridiales.Lachnospiraceaencultured	ZSCAN21
274613	ENSG00000166529	rs4421299	0.420632963	0.173538903	0.782624626	0.462366246	0.355332494	-0.674140898	-0.033861262	0.09150888	0.43843279	0.489921797	0.122222921	0.123772132	0.714859538	0.251938845	0.998803525	0.997226571	Bacteria.Firmicutes.Clostridia.Clostridiales.Lachnospiraceae.Eubacterium_rectale_group	ZSCAN21
274614	ENSG00000166529	rs4421299	0.03236374	0.040579118	0.115551537	0.356426526	0.484422489	-0.431683494	0.161474334	-0.081117586	0.2215234	0.206594604	0.101234451	0.087335421	0.127133264	0.05783303	0.99991226	0.982046009	Bacteria.Actinobacteria.Coriobacteriia.Coriobacteriales.Coriobacteriaceae.Collinsella	ZSCAN21
274615	ENSG00000166529	rs4421299	0.532868621	0.430820862	0.526183149	0.380674422	0.134721728	-0.178816197	0.069415288	-0.100690239	0.214874122	0.225570966	0.108924921	0.114076311	0.439077303	0.222747791	0.962754678	0.933837527	Bacteria.Firmicutes.Bacilli	ZSCAN21
274616	ENSG00000166529	rs4421299	0.207893731	0.019084649	0.663561619	0.061744846	0.19580925	-0.38770586	-0.033584916	-0.176083651	0.153934165	0.16128625	0.076853812	0.092629656	0.148942552	0.009887655	0.680347124	0.684640775	Bacteria.Firmicutes.Clostridia.Clostridiales.Peptostreptococcaceae	ZSCAN21
274617	ENSG00000166529	rs4421299	0.471541828	0.060117143	0.699998433	0.391751496	0.165347864	-0.53543365	-0.035176944	-0.092854302	0.228318076	0.279849617	0.090889498	0.107695572	0.487008734	0.080066214	0.998832683	0.963468725	Bacteria.Firmicutes.Clostridia.Clostridiales.Ruminococcaceae.Eubacterium_coprostanoligenes_group	ZSCAN21
274618	ENSG00000166529	rs4421299	0.808694058	0.218950197	0.306711049	0.874523457	0.054801008	-0.298842619	-0.10116321	0.015662322	0.225426492	0.240746664	0.098192871	0.098791461	0.529517737	0.17711512	0.783603676	0.907002455	Bacteria.Firmicutes.Clostridia.Clostridiales.Ruminococcaceae.Ruminiclostridium_9	ZSCAN21
274619	ENSG00000166529	rs4421299	0.628628949	0.661372876	0.672205949	0.467440209	0.128105424	-0.131820117	-0.044127385	0.077811773	0.263612447	0.29956863	0.103817562	0.106453834	0.641965669	0.491065147	0.857695907	0.919745892	Bacteria.Firmicutes.Clostridia.Clostridiales.Ruminococcaceae.Anaerotruncus	ZSCAN21
274620	ENSG00000166529	rs4421299	0.810202789	0.557288527	0.493951135	0.504940499	0.065983187	-0.163605722	-0.062224628	0.059527894	0.273625987	0.277334742	0.090453356	0.088786778	0.506160189	0.282807834	0.981446852	0.928768243	Bacteria.Proteobacteria.Gammaproteobacteria.Enterobacteriales.Enterobacteriaceae.Citrobacter	ZSCAN21
274621	ENSG00000166532	rs2969092	0.12928894	0.11563504	0.320053808	0.201786254	-0.2628051	0.35705099	-0.058992436	0.097509205	0.171050167	0.223901298	0.058874019	0.075616534	0.140808739	0.068285766	0.959597159	0.99789802	Bacteria.Verrucomicrobia	RIMKLB
274622	ENSG00000166532	rs2969092	0.524305232	0.438664771	0.124765435	0.587872021	-0.090824804	0.14523461	0.092429312	-0.040767543	0.141873629	0.186379198	0.059434207	0.074853708	0.204315555	0.128906065	0.968802863	0.997181136	Bacteria.Bacteroidetes.Bacteroidia.Bacteroidales.Prevotellaceae	RIMKLB
274623	ENSG00000166532	rs2969092	0.905279938	0.626613738	0.491684115	0.851000115	-0.027363634	0.153394837	-0.05003907	0.01754593	0.229062404	0.313805752	0.072358083	0.0930364	0.655422392	0.310005008	0.996566686	0.997858307	Bacteria.Proteobacteria.Gammaproteobacteria	RIMKLB
274624	ENSG00000166532	rs2969092	0.824906488	0.867150344	0.178627067	0.198502095	0.043835374	-0.03992771	0.12007529	-0.134513628	0.197338041	0.237746994	0.088310985	0.103544444	0.389478572	0.248202634	0.991744893	0.856262504	Bacteria.Firmicutes.Bacilli.Lactobacillales.Carnobacteriaceae	RIMKLB
274625	ENSG00000166532	rs2969092	0.5346294	0.421746586	0.762519979	0.054352907	-0.108375392	-0.20165802	0.018764275	-0.166351655	0.173600875	0.249419409	0.061837501	0.084897731	0.393022833	0.199973055	0.999858829	0.85361561	Bacteria.Proteobacteria.Betaproteobacteria.Neisseriales.Neisseriaceae.Eikenella	RIMKLB
274626	ENSG00000166532	rs2969092	0.613983869	0.515211108	0.839927401	0.7110531	-0.250535509	0.396616814	0.024241568	-0.054063192	0.494311178	0.606146648	0.119536301	0.145304913	0.816098831	0.575480491	0.999330493	0.997562661	Bacteria.Proteobacteria	RIMKLB
274627	ENSG00000166532	rs2969092	0.058333866	0.133867297	0.10729128	0.897504185	-0.370245117	0.342406012	0.10818462	-0.010342897	0.192120654	0.225566164	0.066246498	0.079979408	0.070912591	0.06540235	0.579176488	0.935950426	Bacteria.Proteobacteria.Betaproteobacteria.Burkholderiales.Alcaligenaceae	RIMKLB
274628	ENSG00000166532	rs2969092	0.167116552	0.279473232	0.389538085	0.65435087	-0.275942681	0.271418837	-0.04824271	0.032171061	0.197502386	0.24887	0.055691283	0.071522977	0.201835941	0.143812852	0.868182661	0.998607976	Bacteria.Firmicutes.Clostridia.Clostridiales.Lachnospiraceae.Tyzzerella_4	RIMKLB
274629	ENSG00000166532	rs2969092	0.590407489	0.425129713	0.211948608	0.093129318	0.146143248	-0.253800551	0.128939067	-0.204136136	0.270172255	0.316222163	0.102281433	0.119787601	0.430117994	0.203712597	0.701637376	0.996502544	Bacteria.Firmicutes.Clostridia.Clostridiales.Family_XI	RIMKLB
274630	ENSG00000166532	rs2969092	0.939038756	0.398897406	0.844163039	0.484454329	-0.045079334	0.542375798	-0.020644976	-0.081060285	0.587165334	0.638704668	0.104606586	0.115276627	0.950064971	0.548584093	0.999973618	0.989705988	Bacteria.Bacteroidetes.Bacteroidia.Bacteroidales.Bacteroidaceae.Bacteroides	RIMKLB
274631	ENSG00000166532	rs2969092	0.879821573	0.40930014	0.999319548	0.490000679	-0.15532175	0.94939171	-0.000142972	-0.129582199	1.023257523	1.143166266	0.167002219	0.186651177	0.999435429	0.968519122	0.999968393	0.999515331	Bacteria.Firmicutes	RIMKLB
274632	ENSG00000166532	rs2969092	0.19935704	0.102990748	0.442258479	0.178285562	-0.263960417	0.413673981	-0.055122522	0.127460267	0.203580714	0.250135911	0.071299519	0.093667629	0.287750343	0.079540579	0.999985325	0.999758873	Bacteria.Firmicutes.Clostridia.Clostridiales.Ruminococcaceae.Ruminococcaceae_UCG_014	RIMKLB
274633	ENSG00000166532	rs2969092	0.125266066	0.173785388	0.066338206	0.150987799	-0.215073719	0.24755698	0.133790299	-0.128926339	0.138484386	0.180012913	0.071640471	0.088720804	0.093515554	0.058370552	0.995339941	0.95316496	Bacteria.Proteobacteria.Deltaproteobacteria.Desulfovibrionales.Desulfovibrionaceae.Bilophila	RIMKLB
274634	ENSG00000166532	rs2969092	0.042910802	0.004624545	0.086138247	0.006063332	-0.533156936	0.936107881	-0.168734176	0.356142982	0.25818057	0.319100079	0.096830657	0.125525923	0.224230897	0.030213163	0.654908944	0.718834292	Bacteria.Firmicutes.Clostridia.Clostridiales.Ruminococcaceae.Anaerotruncus	RIMKLB
274635	ENSG00000166532	rs2969092	0.033804203	0.026888788	0.052719162	0.019071627	-0.393413523	0.487109667	-0.144644591	0.234126706	0.18144102	0.215111783	0.073301874	0.097386045	0.062599069	0.019749874	0.657058109	0.860120137	Bacteria.Firmicutes.Clostridia.Clostridiales.Lachnospiraceae.Eubacterium_eligens_group	RIMKLB
274636	ENSG00000166532	rs2969092	0.294601408	0.099571716	0.710442054	0.049710133	-0.153500473	0.306185385	-0.020674369	0.141215959	0.145276526	0.183257796	0.055443312	0.070616907	0.180695784	0.051694947	0.768531464	0.954503369	Bacteria.Firmicutes.Negativicutes.Selenomonadales.Acidaminococcaceae.Phascolarctobacterium	RIMKLB
274637	ENSG00000166532	rs2969092	0.138647173	0.074872325	0.28035324	0.069839561	-0.302400009	0.407358484	-0.078651548	0.159276705	0.201699244	0.225023103	0.072250653	0.086406716	0.204763955	0.056644717	0.996596763	0.999791394	Bacteria.Firmicutes.Clostridia.Clostridiales.Ruminococcaceae.Ruminococcaceae_UCG_005	RIMKLB
274638	ENSG00000166532	rs2969092	0.291663627	0.357610348	0.941356205	0.3112535	-0.152031787	0.169280459	0.004763693	0.083707787	0.143005986	0.182708379	0.064504617	0.082022629	0.136760087	0.096754547	0.999305472	0.86178656	Bacteria.Bacteroidetes.Bacteroidia.Bacteroidales.Rikenellaceae.Alistipes	RIMKLB
274639	ENSG00000166532	rs2969092	0.223684037	0.369601712	0.6101961	0.788570221	-0.177324644	0.168934186	0.033434045	0.022201259	0.144340888	0.186979409	0.065266036	0.082447958	0.140438926	0.094783756	0.991923473	0.977793214	Bacteria.Bacteroidetes.Bacteroidia.Bacteroidales.Porphyromonadaceae	RIMKLB
274640	ENSG00000166532	rs2969092	0.551899868	0.115573375	0.577012241	0.336363649	-0.096426234	0.365812175	0.038797626	0.094198989	0.161240553	0.229355704	0.069209997	0.097258495	0.352407353	0.081921626	0.776714866	0.908155494	Bacteria.Bacteroidetes.Bacteroidia.Bacteroidales.Porphyromonadaceae.Odoribacter	RIMKLB
274641	ENSG00000166532	rs2969092	0.291424056	0.359087085	0.940486094	0.317208619	-0.152183657	0.168850874	0.004836216	0.082596795	0.14307717	0.182809183	0.064527419	0.081944066	0.135678225	0.095326964	0.999052585	0.878386957	Bacteria.Bacteroidetes.Bacteroidia.Bacteroidales.Rikenellaceae	RIMKLB
274642	ENSG00000166532	rs2969092	0.872678156	0.549349691	0.369019876	0.02677258	-0.028114532	-0.13363443	0.072091692	-0.210875407	0.174742579	0.222029451	0.079694861	0.093050626	0.389613726	0.198331171	0.979221309	0.998719086	Bacteria.Firmicutes.Bacilli.Bacillales.Family_XI.Gemella	RIMKLB
274643	ENSG00000166532	rs2969092	0.189353446	0.244996799	0.187634653	0.570776484	-0.182080756	0.208899828	-0.089913651	0.051446092	0.137275821	0.178059817	0.067521773	0.090287739	0.104838828	0.07776687	0.975966367	0.997201293	Bacteria.Firmicutes.Clostridia.Clostridiales.Lachnospiraceae.Coprococcus_1	RIMKLB
274644	ENSG00000166532	rs2969092	0.973220382	0.545553597	0.882521438	0.650939208	-0.028748347	0.572951705	-0.023676558	-0.080910921	0.853089901	0.942937064	0.159593309	0.177997752	0.958782493	0.736954241	0.999826541	0.999832315	Bacteria.Firmicutes.Clostridia.Clostridiales.Lachnospiraceae	RIMKLB
274645	ENSG00000166532	rs2969092	0.137226731	0.090495028	0.195546941	0.029759498	-0.211241252	0.315313717	-0.093762581	0.223010269	0.140380908	0.183499113	0.071694762	0.100357865	0.108287888	0.036213677	0.998043854	0.903441378	Bacteria.Firmicutes.Clostridia.Clostridiales.Ruminococcaceaencultured	RIMKLB
274646	ENSG00000166532	rs2969092	0.062668304	0.10625732	0.127032442	0.183462334	-0.555853817	0.603738299	0.177954262	-0.187146869	0.293472274	0.368586085	0.115128653	0.139195116	0.273304065	0.181587131	0.817261294	0.855155831	Bacteria.Firmicutes.Negativicutes.Selenomonadales	RIMKLB
274647	ENSG00000166532	rs2969092	0.210048476	0.106277745	0.690653999	0.101483578	-0.173362155	0.297486976	0.029777003	-0.152975404	0.136942011	0.181628522	0.074489758	0.092085604	0.111507392	0.043964848	0.926080908	0.987424055	Bacteria.Proteobacteria.Gammaproteobacteria.Pasteurellales.Pasteurellaceae	RIMKLB
274648	ENSG00000166532	rs2969092	0.874141613	0.909302699	0.214626231	0.231672435	0.031694108	-0.027389029	0.107189428	-0.122915339	0.199301643	0.239492378	0.08553333	0.101805875	0.393777315	0.268221106	0.945687051	0.841360689	Bacteria.Firmicutes.Bacilli.Lactobacillales.Carnobacteriaceae.Granulicatella	RIMKLB
274649	ENSG00000166532	rs2969092	0.391634621	0.405015379	0.477293464	0.36482437	-0.123299617	0.153747371	-0.038000225	0.067613467	0.142971591	0.183435541	0.053162203	0.074088662	0.190293362	0.094111207	0.745446529	0.903004347	Bacteria.Firmicutes.Clostridia.Clostridiales.Lachnospiraceae.Lachnospiraceae_NK4A136_group	RIMKLB
274650	ENSG00000166532	rs2969092	0.339707594	0.51616714	0.959453518	0.624012024	-0.148558345	0.132685935	-0.003877107	-0.043367287	0.154456444	0.203246744	0.075968395	0.088051997	0.160073815	0.11129973	0.990263512	0.935449612	Bacteria.Proteobacteria.Gammaproteobacteria.Pseudomonadales	RIMKLB
274651	ENSG00000166532	rs2969092	0.164792246	0.25830947	0.364972194	0.830041752	-0.210882266	0.217210105	-0.075605558	0.023763037	0.150097636	0.190470435	0.082871844	0.110262363	0.115375866	0.079449093	0.924475198	0.998755611	Bacteria.Actinobacteria.Actinobacteria.Bifidobacteriales.Bifidobacteriaceae	RIMKLB
274652	ENSG00000166532	rs2969092	0.155903828	0.194229442	0.357681825	0.408919498	-0.287742749	0.317525375	0.09177794	-0.098679483	0.200430175	0.242068294	0.099072914	0.118723335	0.203500733	0.160631672	0.876439898	0.810384653	Bacteria.Firmicutes.Erysipelotrichia.Erysipelotrichales	RIMKLB
274653	ENSG00000166532	rs2969092	0.439050831	0.620919338	0.826054258	0.934559961	-0.198660734	0.160242877	-0.021415044	-0.009767854	0.255156912	0.322469656	0.09705304	0.118502157	0.447855654	0.343149009	0.997947728	0.998788642	Bacteria.Actinobacteria.Actinobacteria.Micrococcales	RIMKLB
274654	ENSG00000166532	rs2969092	0.240510941	0.241190076	0.687688649	0.307615008	-0.164611836	0.213939336	0.03050726	-0.100311095	0.138966385	0.180872706	0.075551296	0.097549373	0.124086283	0.076624348	0.764162037	0.94720491	Bacteria.Firmicutes.Clostridia.Clostridiales.Lachnospiraceae.Dorea	RIMKLB
274655	ENSG00000166532	rs2969092	0.274489862	0.414321777	0.893726018	0.658247289	-0.153702939	0.152588956	-0.015326481	0.063274092	0.139465909	0.185727198	0.114278628	0.142388847	0.139287618	0.11540304	0.82920087	0.916650172	Bacteria.Actinobacteria.Actinobacteria	RIMKLB
274656	ENSG00000166532	rs2969092	0.220914815	0.524477778	0.528260656	0.870679535	-0.20485159	0.144410698	-0.068014274	-0.021955214	0.16574049	0.225672071	0.107266274	0.134332379	0.202889367	0.174635098	0.999005033	0.944575137	Bacteria.Actinobacteria.Coriobacteriia.Coriobacteriales	RIMKLB
274657	ENSG00000166532	rs2969092	0.140652404	0.146924103	0.265671922	0.121743242	-0.219377619	0.275570237	-0.070091866	0.134828428	0.147079426	0.187716836	0.062428497	0.085989013	0.098228951	0.041665131	0.419906767	0.859078804	Bacteria.Firmicutes.Clostridia.Clostridiales.Lachnospiraceae.Lachnospira	RIMKLB
274658	ENSG00000166532	rs2969092	0.65437291	0.896320673	0.411565513	0.083682719	-0.070597665	0.026109733	0.087154583	-0.211755715	0.156964051	0.199583092	0.105455026	0.120543412	0.274685196	0.214666577	0.88760533	0.997132292	Bacteria.Firmicutes.Bacilli.Bacillales	RIMKLB
274659	ENSG00000166532	rs2969092	0.167488914	0.274838458	0.381546212	0.91707937	-0.209554088	0.209942216	-0.072370054	0.011350215	0.150119145	0.190635611	0.082142286	0.10859479	0.120363818	0.076822217	0.860258861	0.993111591	Bacteria.Actinobacteria.Actinobacteria.Bifidobacteriales.Bifidobacteriaceae.Bifidobacterium	RIMKLB
274660	ENSG00000166532	rs2969092	0.148111276	0.084560142	0.266557573	0.137787379	-0.556442243	0.736173885	0.090379447	-0.134039677	0.380176535	0.420287347	0.08064866	0.089205648	0.324910797	0.13718472	0.914353853	0.804361781	Bacteria.Firmicutes.Clostridia.Clostridiales.Ruminococcaceae.Faecalibacterium	RIMKLB
274661	ENSG00000166532	rs2969092	0.281744469	0.811411033	0.741822714	0.087927195	-0.179385401	-0.051958332	0.021302083	0.145996087	0.165268034	0.216874077	0.064386115	0.08426899	0.263438994	0.294017804	0.94995109	0.997216401	Bacteria.Firmicutes.Clostridia.Clostridiales.Ruminococcaceae.Subdoligranulum	RIMKLB
274662	ENSG00000166532	rs2969092	0.60239206	0.420359047	0.963980785	0.674488283	-0.166217771	0.32695201	0.003707982	-0.045314739	0.317499674	0.403176124	0.081794128	0.10740569	0.792861352	0.384073771	0.998803525	0.997226571	Bacteria.Firmicutes.Clostridia.Clostridiales.Lachnospiraceae.Eubacterium_rectale_group	RIMKLB
274663	ENSG00000166532	rs2969092	0.991701905	0.487605582	0.84019815	0.578383082	-0.007723946	0.555071145	-0.025902423	-0.077860208	0.739814023	0.795118696	0.127945492	0.139395216	0.968522425	0.616486048	0.997675757	0.942693919	Bacteria.Bacteroidetes	RIMKLB
274664	ENSG00000166532	rs2969092	0.372002298	0.345863905	0.81867469	0.666817026	-0.193453731	0.28632209	-0.018949208	0.050602625	0.215201857	0.301538082	0.08232339	0.117003056	0.397662198	0.217795253	0.981084248	0.998600531	Bacteria.Firmicutes.Clostridia.Clostridiales.Ruminococcaceae.Ruminiclostridium_6	RIMKLB
274665	ENSG00000166532	rs2969092	0.209379931	0.078803941	0.447694502	0.100909735	-0.192738895	0.368567754	-0.050205214	0.153073803	0.152022148	0.206393465	0.065722752	0.091986807	0.216067757	0.0557219	0.538526301	0.799083921	Bacteria.Firmicutes.Clostridia.Clostridiales.Christensenellaceae.Christensenellaceae_R_7_group	RIMKLB
274666	ENSG00000166532	rs2969092	0.99166837	0.487770958	0.840230827	0.578530229	-0.007755263	0.5548566	-0.025897393	-0.077831003	0.739823666	0.795114567	0.127947174	0.139397039	0.96837053	0.61882297	0.997187614	0.939136997	Bacteria.Bacteroidetes.Bacteroidia.Bacteroidales	RIMKLB
274667	ENSG00000166532	rs2969092	0.880474576	0.954811889	0.314607127	0.301812417	-0.027855508	0.01380465	-0.096815254	0.122645944	0.18452211	0.242679562	0.095531201	0.117835221	0.435318724	0.35688191	0.890411299	0.897465058	Bacteria.Firmicutes.Clostridia.Clostridiales.Lachnospiraceae.Blautia	RIMKLB
274668	ENSG00000166532	rs2969092	0.054284114	0.057451753	0.075642052	0.05727247	-0.321486052	0.415060134	0.177156017	-0.235966145	0.164022553	0.214597001	0.098125202	0.121910468	0.112409112	0.039678844	0.981698993	0.945622854	Bacteria.Firmicutes.Bacilli.Lactobacillales.Streptococcaceae	RIMKLB
274669	ENSG00000166532	rs2969092	0.462367411	0.061727104	0.942634649	0.122511037	-0.152053321	0.536328746	0.004961079	0.146732681	0.205663242	0.282118577	0.068677246	0.093777353	0.413611599	0.080845993	0.998896274	0.990607199	Bacteria.Proteobacteria.Deltaproteobacteria.Desulfovibrionales.Desulfovibrionaceae.Desulfovibrio	RIMKLB
274670	ENSG00000166532	rs2969092	0.247012443	0.403126268	0.476607613	0.746558528	-0.318148542	0.29081715	-0.068443258	0.039552405	0.272352097	0.345573869	0.095602417	0.121865791	0.339674286	0.2572057	0.961249848	0.997513341	Bacteria.Firmicutes.Clostridia.Clostridiales.Lachnospiraceae.Eubacterium_xylanophilum_group	RIMKLB
274671	ENSG00000166532	rs2969092	0.563852801	0.705511374	0.112529386	0.029585197	-0.081309359	0.068685505	0.102029691	-0.185772268	0.140164397	0.180962189	0.063423813	0.083507649	0.2285923	0.180609195	0.99935717	0.949725174	Bacteria.Firmicutes.Erysipelotrichia.Erysipelotrichales.Erysipelotrichaceae.Erysipelotrichaceae_UCG_003	RIMKLB
274672	ENSG00000166532	rs2969092	0.147355865	0.270808205	0.349773559	0.585421758	-0.266128416	0.27261998	-0.065063474	0.053658022	0.181481928	0.245458546	0.069082917	0.097877573	0.198670902	0.163643564	0.811347576	0.992480232	Bacteria.Firmicutes.Clostridia.Clostridiales.Ruminococcaceae.Ruminococcus_2	RIMKLB
274673	ENSG00000166532	rs2969092	0.050329192	0.058735233	0.079561343	0.06960701	-0.345661228	0.433096511	0.174233041	-0.222017657	0.173334118	0.225102282	0.097820938	0.120340543	0.117327759	0.046337443	0.967792983	0.950973549	Bacteria.Firmicutes.Bacilli.Lactobacillales	RIMKLB
274674	ENSG00000166532	rs2969092	0.284569362	0.327436864	0.736560112	0.63442788	-0.149863651	0.177836911	-0.028848031	-0.055894908	0.13888946	0.180229661	0.085385468	0.116995105	0.141833801	0.083620496	0.999276643	0.988728768	Bacteria.Firmicutes.Clostridia.Clostridiales.Ruminococcaceae.Ruminiclostridium_5	RIMKLB
274675	ENSG00000166532	rs2969092	0.28740578	0.405319341	0.707476092	0.999487817	-0.202653341	0.197229506	0.023895074	-5.69E-05	0.188932202	0.235467101	0.06339909	0.088225266	0.237400971	0.150623255	0.723991141	0.978621671	Bacteria.Firmicutes.Clostridia.Clostridiales.Lachnospiraceae.Lachnoclostridium	RIMKLB
274676	ENSG00000166532	rs2969092	0.263488926	0.240563489	0.854732297	0.409709169	-0.15285157	0.21036697	0.01545721	0.090602133	0.13551317	0.177613224	0.084091991	0.109190206	0.142370864	0.080406937	0.999670759	0.996530704	Bacteria.Firmicutes.Clostridia.Clostridiales.Ruminococcaceae.Flavonifractor	RIMKLB
274677	ENSG00000166532	rs2969092	0.102370678	0.108505353	0.210590242	0.233582139	-0.45532823	0.50173869	0.13380073	-0.15163916	0.274816544	0.308320144	0.10581886	0.126116898	0.177541477	0.099975274	0.99759175	0.986746924	Bacteria.Firmicutes.Clostridia.Clostridiales.Lachnospiraceae.Lachnospiraceae_UCG_008	RIMKLB
274678	ENSG00000166532	rs2969092	0.463270063	0.127736543	0.89905399	0.318567497	-0.139573052	0.434028787	-0.008188586	-0.090302995	0.189165616	0.28132717	0.064298215	0.089843236	0.470887266	0.112994279	0.9994853	0.999502343	Bacteria.Firmicutes.Clostridia.Clostridiales.Lachnospiraceae.Ruminococcus_gnavus_group	RIMKLB
274679	ENSG00000166532	rs2969092	0.180780647	0.147740543	0.308814436	0.193397774	-0.193753685	0.297685993	-0.103757105	0.175681055	0.143215551	0.203198215	0.101153009	0.133679061	0.167843283	0.061323409	0.999672451	0.998587032	Bacteria.Firmicutes.Clostridia.Clostridiales.Ruminococcaceae.Butyricicoccus	RIMKLB
274680	ENSG00000166532	rs2969092	0.103507653	0.177288426	0.226060695	0.340539627	-0.318695443	0.351020983	-0.087669083	0.094481852	0.193000459	0.257356474	0.07173291	0.098403592	0.197677045	0.1561931	0.999878354	0.975218217	Bacteria.Bacteroidetes.Bacteroidia.Bacteroidales.Porphyromonadaceae.Barnesiella	RIMKLB
274681	ENSG00000166532	rs2969092	0.170104145	0.29510044	0.153965853	0.021311974	-0.18489136	0.183293085	0.076654855	-0.188190029	0.133279117	0.17365387	0.053140663	0.079757423	0.103282628	0.087189401	0.823938752	0.611660714	Bacteria.Fusobacteria.Fusobacteriia.Fusobacteriales	RIMKLB
274682	ENSG00000166532	rs2969092	0.206962008	0.077822078	0.438667745	0.098065497	-0.193518296	0.369380892	-0.051186771	0.154272377	0.151817674	0.206152465	0.065688279	0.091914785	0.213505413	0.054075761	0.537230805	0.795627621	Bacteria.Firmicutes.Clostridia.Clostridiales.Christensenellaceae	RIMKLB
274683	ENSG00000166532	rs2969092	0.486743931	0.661331185	0.529551375	0.384090493	-0.10974339	0.090558657	-0.077401923	0.133139235	0.156891415	0.205772583	0.122455818	0.15193226	0.266270209	0.193603958	0.814355804	0.937904469	Bacteria.Actinobacteria	RIMKLB
274684	ENSG00000166532	rs2969092	0.191874609	0.384205575	0.416301549	0.998542852	-0.193252621	0.170895511	0.048087664	-0.000136689	0.146540386	0.195065437	0.058781266	0.074558721	0.148286669	0.141081288	0.706733372	0.886618609	Bacteria.Firmicutes.Clostridia.Clostridiales.Lachnospiraceae.Roseburia	RIMKLB
274685	ENSG00000166532	rs2969092	0.489907655	0.712289818	0.530600405	0.421384102	-0.107427003	0.081205583	-0.031186726	0.055996167	0.154705383	0.219238372	0.04946618	0.069204171	0.332817607	0.261590397	0.997282517	0.999171204	Bacteria.Proteobacteria.Gammaproteobacteria.Enterobacteriales.Enterobacteriaceae	RIMKLB
274686	ENSG00000166532	rs2969092	0.386058119	0.681089296	0.713859561	0.24466083	-0.12684447	0.080345563	-0.027773658	0.112794679	0.145353014	0.194621104	0.075414076	0.096073582	0.19418641	0.199492384	0.92078388	0.881181727	Bacteria.Firmicutes.Clostridia.Clostridiales.Lachnospiraceae.Fusicatenibacter	RIMKLB
274687	ENSG00000166532	rs2969092	0.263362203	0.167784976	0.642470785	0.096325674	-0.161882532	0.252659431	-0.026426983	0.121959784	0.143481267	0.181126719	0.056658588	0.072277992	0.180648417	0.064123272	0.904181773	0.889313815	Bacteria.Firmicutes.Negativicutes.Selenomonadales.Acidaminococcaceae	RIMKLB
274688	ENSG00000166532	rs2969092	0.065268942	0.009658426	0.136743306	0.011894464	-0.471560535	0.818993515	-0.151098939	0.339029351	0.251482238	0.307128895	0.100287521	0.130997292	0.21064643	0.028509931	0.988156381	0.549010734	Bacteria.Firmicutes.Clostridia.Clostridiales.Ruminococcaceae.Ruminococcaceae_UCG_013	RIMKLB
274689	ENSG00000166532	rs2969092	0.733469539	0.503337659	0.50593514	0.958507739	-0.065869709	0.17180558	0.040765471	-0.004186566	0.192613013	0.255285931	0.06094506	0.080160447	0.465581089	0.239741879	0.837481207	0.996054477	Bacteria.Bacteroidetes.Bacteroidia.Bacteroidales.Prevotellaceae.Prevotella_9	RIMKLB
274690	ENSG00000166532	rs2969092	0.730369261	0.567139534	0.930040973	0.740084254	-0.207054521	0.389289012	0.010384448	-0.04462276	0.598213393	0.676784827	0.117825382	0.133937113	0.917100185	0.695284081	0.999135888	0.996172726	Bacteria.Firmicutes.Clostridia.Clostridiales.Ruminococcaceae	RIMKLB
274691	ENSG00000166532	rs2969092	0.777708412	0.714047333	0.29030996	0.869834053	0.072790183	0.111055002	0.100264709	-0.017588056	0.256771881	0.301756037	0.094045675	0.106906686	0.467832379	0.350558837	0.997329664	0.92426646	Bacteria.Firmicutes.Negativicutes.Selenomonadales.Veillonellaceae.Megasphaera	RIMKLB
274692	ENSG00000166532	rs2969092	0.234563025	0.169565659	0.131052076	0.711967088	-0.162820439	0.249260785	0.072104214	-0.022862552	0.135703679	0.179450063	0.047149714	0.061651729	0.12747967	0.055036779	0.610953146	0.993577312	Bacteria.Proteobacteria.Betaproteobacteria.Burkholderiales.Alcaligenaceae.Sutterella	RIMKLB
274693	ENSG00000166532	rs2969092	0.203189327	0.10384542	0.634780091	0.08201516	-0.173626161	0.296247015	0.035090223	-0.161174858	0.13506825	0.179584923	0.073524821	0.091242123	0.115149249	0.04317231	0.920233673	0.989428248	Bacteria.Proteobacteria.Gammaproteobacteria.Pasteurellales.Pasteurellaceae.Haemophilus	RIMKLB
274694	ENSG00000166532	rs2969092	0.224489695	0.206261465	0.622322373	0.353934578	-0.172058996	0.242057688	-0.025153515	0.069207477	0.140301271	0.189600991	0.050822945	0.074124895	0.134786372	0.070049557	0.915393888	0.847343769	Bacteria.Proteobacteria.Betaproteobacteria.Burkholderiales.Alcaligenaceae.Parasutterella	RIMKLB
274695	ENSG00000166532	rs2969092	0.200423487	0.402653283	0.452658155	0.795204598	-0.256452799	0.227907039	-0.056875692	0.025382942	0.198265991	0.270545029	0.075278845	0.097392086	0.22858094	0.222966224	0.676273953	0.998431627	Bacteria.Firmicutes.Clostridia.Clostridiales.Ruminococcaceae.Ruminococcus_1	RIMKLB
274696	ENSG00000166532	rs2969092	0.103538724	0.10055169	0.241399927	0.17352782	-0.289617931	0.378678652	-0.069205898	0.103713106	0.175407369	0.227315615	0.058535757	0.075369976	0.122188826	0.062754795	0.973414458	0.998439902	Bacteria.Verrucomicrobia.Verrucomicrobiae.Verrucomicrobiales.Verrucomicrobiaceae.Akkermansia	RIMKLB
274697	ENSG00000166532	rs2969092	0.282179422	0.321454185	0.812347814	0.316841338	-0.154749758	0.181022741	-0.013733144	0.077184327	0.14270126	0.181186937	0.057613909	0.076515826	0.149315253	0.095659457	0.92697622	0.909967868	Bacteria.Firmicutes.Clostridia.Clostridiales.Ruminococcaceae.Ruminococcaceae_UCG_002	RIMKLB
274698	ENSG00000166532	rs2969092	0.075145997	0.112580979	0.041806664	0.260241057	-0.258008542	0.291332114	0.143379066	-0.101414378	0.142660169	0.181124705	0.069048688	0.089294656	0.063101907	0.03638743	0.998525812	0.997174658	Bacteria.Proteobacteria.Deltaproteobacteria.Desulfovibrionales.Desulfovibrionaceae	RIMKLB
274699	ENSG00000166532	rs2969092	0.162606631	0.233107563	0.362357039	0.491872433	-0.315763241	0.33119084	-0.095029859	0.090737983	0.223567357	0.27516578	0.103593119	0.131267278	0.298831012	0.174587256	0.99792254	0.986607256	Bacteria.Firmicutes.Clostridia.Clostridiales.Family_XIII.Family_XIII_AD3011_group	RIMKLB
274700	ENSG00000166532	rs2969092	0.490618752	0.691035995	0.785164258	0.464893214	-0.118238698	0.088239892	0.019891127	-0.0642553	0.17055561	0.221027888	0.072668411	0.087404494	0.297354194	0.221419556	0.968249443	0.907101516	Bacteria.Proteobacteria.Gammaproteobacteria.Pseudomonadales.Pseudomonadaceae.Pseudomonas	RIMKLB
274701	ENSG00000166532	rs2969092	0.378318503	0.229715195	0.761670048	0.444480584	-0.204758528	0.35718094	-0.024138697	0.082509321	0.230828976	0.294585752	0.079256155	0.107247443	0.424626126	0.182403711	0.997594253	0.968019235	Bacteria.Firmicutes.Erysipelotrichia.Erysipelotrichales.Erysipelotrichaceae.Faecalitalea	RIMKLB
274702	ENSG00000166532	rs2969092	0.055245613	0.05955985	0.076311173	0.059295465	-0.317777392	0.410822842	0.178894458	-0.236720257	0.162793751	0.214239862	0.09932003	0.123315428	0.106407575	0.040228455	0.976314705	0.946394015	Bacteria.Firmicutes.Bacilli.Lactobacillales.Streptococcaceae.Streptococcus	RIMKLB
274703	ENSG00000166532	rs2969092	0.262704388	0.220515247	0.599243254	0.457099748	-0.23243821	0.308490337	-0.05757369	0.103964721	0.205730385	0.249373641	0.109024902	0.138972201	0.288345351	0.131813925	0.998820086	0.961415255	Bacteria.Firmicutes.Clostridia.Clostridiales.Family_XIII	RIMKLB
274704	ENSG00000166532	rs2969092	0.240685996	0.192359775	0.863418074	0.414153305	-0.167990576	0.256988612	0.012384315	-0.076111916	0.1418721	0.195085991	0.071706911	0.092607787	0.128067495	0.063681743	0.997117901	0.950206352	Bacteria.Firmicutes.Clostridia.Clostridiales.Lachnospiraceae.Eubacterium_hallii_group	RIMKLB
274705	ENSG00000166532	rs2969092	0.082255134	0.228599038	0.166581502	0.966577032	-0.365782584	0.29648266	0.100257483	-0.003680591	0.207238111	0.243932674	0.071666199	0.087500843	0.103442356	0.104398526	0.575899467	0.996134327	Bacteria.Proteobacteria.Betaproteobacteria.Burkholderiales	RIMKLB
274706	ENSG00000166532	rs2969092	0.2771985	0.435142016	0.959437929	0.991294305	-0.155235708	0.175959539	-0.002370285	-0.000807969	0.141660889	0.224072135	0.046425716	0.073765301	0.158518689	0.127410725	0.962717644	0.97707235	Bacteria.Firmicutes.Clostridia.Clostridiales.Lachnospiraceae.Tyzzerella	RIMKLB
274707	ENSG00000166532	rs2969092	0.107018805	0.3608099	0.155814807	0.703503961	-0.250645744	0.191302197	-0.093810395	0.030033453	0.153360625	0.207865435	0.065330316	0.078564906	0.11301368	0.114922178	0.858670885	0.979585985	Bacteria.Firmicutes.Erysipelotrichia.Erysipelotrichales.Erysipelotrichaceae.Erysipelatoclostridium	RIMKLB
274708	ENSG00000166532	rs2969092	0.189395691	0.182439867	0.091960864	0.022405148	-0.178744081	0.235120294	0.12124228	-0.196793407	0.134773243	0.174462949	0.070885218	0.084125747	0.148731963	0.058137606	0.977260763	0.740424326	Bacteria.Firmicutes.Negativicutes.Selenomonadales.Veillonellaceae.Veillonella	RIMKLB
274709	ENSG00000166532	rs2969092	0.151791487	0.190332052	0.347699648	0.398775758	-0.2899796	0.319876817	0.093934138	-0.101011326	0.199948556	0.241704737	0.099305987	0.118920633	0.199032848	0.155994118	0.856437425	0.809391233	Bacteria.Firmicutes.Erysipelotrichia.Erysipelotrichales.Erysipelotrichaceae	RIMKLB
274710	ENSG00000166532	rs2969092	0.405341929	0.636604056	0.446168034	0.384070559	-0.120226406	0.099160544	-0.037077657	0.059624955	0.143542072	0.208898531	0.048374201	0.068038337	0.25663192	0.185735751	0.999492402	0.999741582	Bacteria.Proteobacteria.Gammaproteobacteria.Enterobacteriales.Enterobacteriaceae.Escherichia_Shigella	RIMKLB
274711	ENSG00000166532	rs2969092	0.399188686	0.420573537	0.693579675	0.182566011	-0.119756564	0.148247976	0.019618795	-0.086993181	0.141113602	0.18289467	0.049572719	0.064569181	0.18756694	0.112674152	0.843941501	0.790010861	Bacteria.Firmicutes.Negativicutes.Selenomonadales.Veillonellaceae.Dialister	RIMKLB
274712	ENSG00000166532	rs2969092	0.16512299	0.242149958	0.340177865	0.555664471	-0.359700443	0.350912511	-0.08472614	0.060432051	0.256224028	0.297287252	0.08817639	0.102019082	0.213791608	0.141189253	0.824134206	0.995071635	Bacteria.Firmicutes.Erysipelotrichia.Erysipelotrichales.Erysipelotrichaceae.Clostridium_innocuum_group	RIMKLB
274713	ENSG00000166532	rs2969092	0.213526562	0.279439017	0.466524862	0.590327266	-0.288845139	0.316282856	-0.064661924	0.06560291	0.229928916	0.289985999	0.08828127	0.121252617	0.354009163	0.222622276	0.948905015	0.966332496	Bacteria.Firmicutes.Clostridia.Clostridiales.Ruminococcaceae.Ruminococcaceae_NK4A214_group	RIMKLB
274714	ENSG00000166532	rs2969092	0.079241456	0.057485848	0.13700725	0.060863657	-0.344618579	0.410996961	0.127151821	-0.167770718	0.19327094	0.212526101	0.084451058	0.087948922	0.161723826	0.054086088	0.658014233	0.792749581	Bacteria.Firmicutes.Negativicutes.Selenomonadales.Veillonellaceae	RIMKLB
274715	ENSG00000166532	rs2969092	0.230537382	0.584438097	0.558411232	0.777662624	-0.201470156	0.124992678	-0.061513996	-0.037489656	0.166459636	0.227401083	0.104573379	0.132219099	0.207591563	0.193521706	0.999739884	0.906103253	Bacteria.Actinobacteria.Coriobacteriia.Coriobacteriales.Coriobacteriaceae	RIMKLB
274716	ENSG00000166532	rs2969092	0.911259281	0.663055824	0.150201865	0.581698271	0.020352212	0.103791533	-0.118056567	0.055062703	0.181902737	0.237130171	0.081081974	0.09944879	0.506940908	0.261694116	0.347938784	0.959942392	Bacteria.Firmicutes.Clostridia.Clostridiales.Lachnospiraceae.Anaerostipes	RIMKLB
274717	ENSG00000166532	rs2969092	0.343485549	0.503268184	0.83887979	0.88744463	-0.185309411	0.16499316	-0.012206808	-0.012168678	0.194190951	0.245123318	0.059795455	0.085637732	0.344239312	0.264531756	0.996489954	0.958178878	Bacteria.Proteobacteria.Gammaproteobacteria.Enterobacteriales.Enterobacteriaceae.Citrobacter	RIMKLB
274718	ENSG00000166532	rs2969092	0.370158608	0.176425348	0.863977696	0.310944922	-0.155332704	0.288475866	-0.009984813	0.078523773	0.172126454	0.211073335	0.058053727	0.076893531	0.277617181	0.122744164	0.782769598	0.854392001	Bacteria.Firmicutes.Clostridia.Clostridiales.Lachnospiraceae.Lachnospiraceae_UCG_010	RIMKLB
274719	ENSG00000166532	rs2969092	0.188259537	0.22964602	0.378836161	0.443555027	-0.364223066	0.410342649	-0.096240608	0.105120972	0.273910432	0.338380172	0.108612809	0.136360032	0.315275167	0.191295343	0.998891856	0.999590371	Bacteria.Firmicutes.Bacilli.Bacillales.Staphylococcaceae.Staphylococcus	RIMKLB
274720	ENSG00000166532	rs2969092	0.527027765	0.106217502	0.596866057	0.213371492	-0.09641819	0.32762111	0.034208044	0.109914806	0.151607633	0.199991538	0.064358151	0.087465313	0.288748666	0.060275553	0.909366316	0.927651732	Bacteria.Firmicutes.Clostridia.Clostridiales.Ruminococcaceae.Ruminococcaceae_UCG_003	RIMKLB
274721	ENSG00000166532	rs2969092	0.264295716	0.308277892	0.862490179	0.792256929	-0.156736432	0.185549981	-0.011330595	0.021761042	0.139194588	0.180690923	0.065158517	0.082282659	0.126089638	0.096845589	0.998277807	0.999325446	Bacteria.Bacteroidetes.Bacteroidia.Bacteroidales.Porphyromonadaceae.Parabacteroides	RIMKLB
274722	ENSG00000166532	rs2969092	0.235273301	0.515024693	0.635306308	0.459376727	-0.19628309	0.134373057	-0.034174655	-0.068292104	0.163844483	0.20527	0.071718066	0.091753322	0.172662202	0.111164711	0.618962864	0.928071252	Bacteria.Firmicutes.Clostridia.Clostridiales.Peptostreptococcaceae.Intestinibacter	RIMKLB
274723	ENSG00000166532	rs2969092	0.052166761	0.065067477	0.098764934	0.096197803	-0.382902881	0.464583993	0.172522338	-0.210427819	0.193577478	0.247571038	0.103006422	0.124658563	0.148520945	0.066622292	0.933709887	0.933837527	Bacteria.Firmicutes.Bacilli	RIMKLB
274724	ENSG00000166532	rs2969092	0.052161094	0.170030426	0.102766814	0.666181612	-0.427012571	0.354736527	0.119623414	-0.038965417	0.215871884	0.255667394	0.072284564	0.089912814	0.091947493	0.090335012	0.623703301	0.988047315	Bacteria.Proteobacteria.Betaproteobacteria	RIMKLB
274725	ENSG00000166532	rs2969092	0.318836262	0.518148152	0.990120521	0.272960689	-0.149307109	0.123338922	0.000962706	-0.110553993	0.148630101	0.18982735	0.077449405	0.099991526	0.195857845	0.125451069	0.758083197	0.806949832	Bacteria.Firmicutes.Clostridia.Clostridiales.Peptostreptococcaceae	RIMKLB
274726	ENSG00000166532	rs2969092	0.357859286	0.916811612	0.78255501	0.491100023	-0.183697959	0.028939849	-0.022413946	-0.076458827	0.198372894	0.275991598	0.080877015	0.1104124	0.413016702	0.419386178	0.99991226	0.988194298	Bacteria.Actinobacteria.Coriobacteriia.Coriobacteriales.Coriobacteriaceae.Collinsella	RIMKLB
274727	ENSG00000166532	rs2969092	0.176997027	0.325324799	0.172190326	0.019314683	-0.181204388	0.171734846	0.073075347	-0.190391927	0.132762192	0.173281644	0.052937543	0.07936128	0.10819618	0.092753186	0.824524716	0.59942415	Bacteria.Fusobacteria.Fusobacteriia.Fusobacteriales.Fusobacteriaceae.Fusobacterium	RIMKLB
274728	ENSG00000166532	rs2969092	0.18549023	0.606866569	0.406398585	0.601661974	-0.244044963	0.122006335	-0.0471503	-0.038613758	0.182366558	0.235959855	0.056421745	0.073609358	0.208241283	0.233307345	0.99714486	0.996602117	Bacteria.Firmicutes.Clostridia.Clostridiales.Clostridiaceae_1.Clostridium_sensu_stricto_1	RIMKLB
274729	ENSG00000166532	rs2969092	0.187076648	0.488385555	0.415244462	0.756927577	-0.244757911	0.162687407	-0.046564118	-0.022559697	0.183568483	0.233463371	0.056789363	0.072579853	0.194661576	0.176879688	0.975699737	0.99999132	Bacteria.Firmicutes.Clostridia.Clostridiales.Clostridiaceae_1	RIMKLB
274730	ENSG00000166532	rs2969092	0.128174394	0.050906824	0.279639518	0.084099941	-0.373596345	0.609949069	-0.098367863	0.215550602	0.242439555	0.306652221	0.090227174	0.122873001	0.274522181	0.07154445	0.998832683	0.892135646	Bacteria.Firmicutes.Clostridia.Clostridiales.Ruminococcaceae.Eubacterium_coprostanoligenes_group	RIMKLB
274731	ENSG00000166532	rs2969092	0.723641059	0.834136377	0.067303754	0.09042751	-0.051320184	0.040649022	-0.11448407	0.149449004	0.144510478	0.193343882	0.061525805	0.086954309	0.276420567	0.21873509	0.999694213	0.838395668	Bacteria.Firmicutes.Clostridia.Clostridiales.Lachnospiraceaencultured	RIMKLB
274732	ENSG00000166532	rs2969092	0.075081089	0.114258421	0.041653998	0.289771289	-0.257828733	0.289639761	0.1433351	-0.095973103	0.142528211	0.180928118	0.068974302	0.089918911	0.063209298	0.039188316	0.997604342	0.996621608	Bacteria.Proteobacteria.Deltaproteobacteria	RIMKLB
274733	ENSG00000166532	rs2969092	0.522873514	0.074316895	0.990058934	0.086921213	-0.128386266	0.436955385	0.001030111	0.188565902	0.199854368	0.24089943	0.082358676	0.108487064	0.436897188	0.090500221	0.911699745	0.787452809	Bacteria.Firmicutes.Clostridia.Clostridiales.Ruminococcaceae.Ruminiclostridium_9	RIMKLB
274734	ENSG00000166532	rs2969092	0.089308189	0.179393229	0.195707289	0.396865597	-0.38810634	0.385505915	-0.126233939	0.108502784	0.22500968	0.284032741	0.096558798	0.127221417	0.182173365	0.11892259	0.773744212	0.957150765	Bacteria.Firmicutes.Clostridia.Clostridiales.Lachnospiraceae.Lachnospiraceae_ND3007_group	RIMKLB
274735	ENSG00000166532	rs2969092	0.933046166	0.63790781	0.81014756	0.738009427	0.085364015	0.52582409	-0.040396608	-0.061938695	1.012154087	1.112043517	0.16747118	0.184382542	0.998926779	0.86734624	0.997650199	0.999159905	Bacteria.Firmicutes.Clostridia.Clostridiales	RIMKLB
274736	ENSG00000166548	rs3743716	0.432148987	0.097903445	0.991790864	0.962717911	-0.240942653	0.876410979	0.000584919	0.004803383	0.304823361	0.521904412	0.056631746	0.102365816	0.847998596	0.325602135	0.999973618	0.996670314	Bacteria.Bacteroidetes.Bacteroidia.Bacteroidales.Bacteroidaceae.Bacteroides	TK2
274737	ENSG00000166548	rs3743716	0.786153935	0.257371712	0.130825081	0.351455991	0.060303586	0.50046864	-0.116095348	0.156706715	0.221353315	0.437986035	0.075870464	0.166973666	0.726170871	0.293298267	0.817261294	0.859949277	Bacteria.Firmicutes.Negativicutes.Selenomonadales	TK2
274738	ENSG00000166548	rs3743716	0.127607354	4.02E-06	0.064509893	0.152486431	-0.17379322	0.870709674	0.088129439	-0.105117263	0.112609756	0.172891263	0.0468628	0.072606094	0.08400112	1.64E-05	0.968802863	0.929290029	Bacteria.Bacteroidetes.Bacteroidia.Bacteroidales.Prevotellaceae	TK2
274739	ENSG00000166548	rs3743716	0.012652593	3.81E-06	0.188590369	0.518455982	-0.333787245	0.9485917	-0.063074069	0.03632507	0.130158505	0.187817896	0.047470248	0.055948145	0.034925837	3.13E-05	0.947613107	0.99789802	Bacteria.Verrucomicrobia	TK2
274740	ENSG00000166548	rs3743716	0.025421268	2.05E-06	0.433282206	0.060454675	-0.300647954	1.183585374	-0.045037852	0.233967756	0.131422958	0.226990694	0.057119825	0.122450885	0.053684553	1.60E-05	0.797956261	0.978331203	Bacteria.Firmicutes.Clostridia.Clostridiales.Lachnospiraceae.Eubacterium_eligens_group	TK2
274741	ENSG00000166548	rs3743716	0.010553918	2.91E-06	0.181142144	0.517898589	-0.328512351	0.917185465	-0.062059371	-0.046299921	0.124750852	0.179052183	0.04591055	0.071216245	0.025469673	1.81E-05	0.582505365	0.990268195	Bacteria.Firmicutes.Negativicutes.Selenomonadales.Acidaminococcaceae.Phascolarctobacterium	TK2
274742	ENSG00000166548	rs3743716	0.045231753	1.89E-05	0.156245116	0.352567612	-0.222260352	0.853343088	-0.062801293	0.07033452	0.108854131	0.184809141	0.04378154	0.075116984	0.048175061	4.04E-05	0.635613569	0.903004347	Bacteria.Firmicutes.Clostridia.Clostridiales.Lachnospiraceae.Lachnospiraceae_NK4A136_group	TK2
274743	ENSG00000166548	rs3743716	0.04616648	5.85E-05	0.906327261	0.638691489	-0.245082233	0.966337733	0.005305331	-0.043563788	0.120566831	0.224716577	0.044910143	0.092346855	0.061207727	0.000196742	0.847140137	0.935568656	Bacteria.Proteobacteria.Betaproteobacteria.Burkholderiales.Alcaligenaceae	TK2
274744	ENSG00000166548	rs3743716	0.616138966	0.000584566	0.015320658	0.663739976	-0.064220288	0.866559598	0.208686143	-0.059676558	0.127484004	0.23963887	0.083792593	0.136637734	0.366467626	0.001359415	0.999005033	0.931956968	Bacteria.Actinobacteria.Coriobacteriia.Coriobacteriales	TK2
274745	ENSG00000166548	rs3743716	0.023682686	6.74E-06	0.248907906	0.156045783	-0.349915692	1.119837064	0.079380816	-0.182038027	0.151041028	0.228634479	0.06822994	0.126844654	0.076815124	0.000119916	0.814353248	0.759359639	Bacteria.Firmicutes.Erysipelotrichia.Erysipelotrichales	TK2
274746	ENSG00000166548	rs3743716	0.204298737	0.000459262	0.978294341	0.915220224	-0.242897844	0.885663575	-0.001823096	-0.011379167	0.189426483	0.239962191	0.066750039	0.106475386	0.316671596	0.003816719	0.974710682	0.997513341	Bacteria.Firmicutes.Clostridia.Clostridiales.Lachnospiraceae.Eubacterium_xylanophilum_group	TK2
274747	ENSG00000166548	rs3743716	0.057900654	3.04E-06	0.433098275	0.240084938	-0.336395996	0.985924851	-0.048661416	0.081869769	0.174246998	0.192935938	0.061690665	0.069051732	0.159520993	5.41E-05	0.999985325	0.999758873	Bacteria.Firmicutes.Clostridia.Clostridiales.Ruminococcaceae.Ruminococcaceae_UCG_014	TK2
274748	ENSG00000166548	rs3743716	0.018402486	7.87E-06	0.357501619	0.350808905	-0.283598187	1.000858088	0.045293067	-0.06838783	0.117270098	0.206106692	0.048874744	0.07276991	0.028595121	2.44E-05	0.963852447	0.97562022	Bacteria.Bacteroidetes.Bacteroidia.Bacteroidales.Porphyromonadaceae	TK2
274749	ENSG00000166548	rs3743716	0.025826383	9.01E-06	0.255638507	0.620658045	-0.250118164	0.895611492	-0.057737981	0.044845898	0.109647108	0.185829051	0.050343854	0.090179397	0.035239796	2.66E-05	0.995339941	0.95533137	Bacteria.Proteobacteria.Deltaproteobacteria.Desulfovibrionales.Desulfovibrionaceae.Bilophila	TK2
274750	ENSG00000166548	rs3743716	0.023743961	2.39E-06	0.447276208	0.523234609	-0.268282451	0.935396969	-0.03330108	0.048661589	0.115856856	0.180784196	0.043553542	0.075815836	0.032907113	1.05E-05	0.901109924	0.873173749	Bacteria.Proteobacteria.Betaproteobacteria.Burkholderiales.Alcaligenaceae.Parasutterella	TK2
274751	ENSG00000166548	rs3743716	0.395648085	0.007200138	0.457077231	0.67720263	-0.14300135	0.793017922	-0.046029539	0.049410992	0.167237524	0.285771889	0.061525725	0.118160626	0.372493973	0.014406917	0.801570777	0.902660525	Bacteria.Firmicutes.Negativicutes.Selenomonadales.Veillonellaceae	TK2
274752	ENSG00000166548	rs3743716	0.606103581	0.206829029	0.984517378	0.793452592	-0.228745174	1.123809966	-0.00162248	-0.046526991	0.441453691	0.881382496	0.083286904	0.17697022	0.954184916	0.637556228	0.999826541	0.999832315	Bacteria.Firmicutes.Clostridia.Clostridiales.Lachnospiraceae	TK2
274753	ENSG00000166548	rs3743716	0.072788895	0.001500404	0.643693362	0.449422788	-0.269569936	0.794794063	0.025701572	0.071229837	0.147811476	0.239736022	0.055306902	0.093603153	0.117300461	0.003532365	0.938634615	0.997216401	Bacteria.Firmicutes.Clostridia.Clostridiales.Ruminococcaceae.Subdoligranulum	TK2
274754	ENSG00000166548	rs3743716	0.052263756	2.65E-06	0.747063136	0.249960412	-0.228983935	0.913373872	0.01607235	0.112708758	0.115812516	0.177459543	0.049623259	0.097094037	0.051842968	8.24E-06	0.621902233	0.904712577	Bacteria.Firmicutes.Clostridia.Clostridiales.Lachnospiraceae.Lachnospira	TK2
274755	ENSG00000166548	rs3743716	0.095451195	0.003964994	0.420855617	0.352701882	-0.417683043	1.268291307	0.05186657	-0.116019714	0.246869879	0.424535727	0.064027247	0.123943378	0.434251859	0.038466925	0.998803525	0.997226571	Bacteria.Firmicutes.Clostridia.Clostridiales.Lachnospiraceae.Eubacterium_rectale_group	TK2
274756	ENSG00000166548	rs3743716	0.041797502	4.70E-05	0.57040028	0.975829367	-0.232255378	0.90827298	-0.026360246	0.002362222	0.111844695	0.208225139	0.046216895	0.077666638	0.040260222	9.59E-05	0.97729231	0.92949713	Bacteria.Bacteroidetes.Bacteroidia.Bacteroidales.Rikenellaceae	TK2
274757	ENSG00000166548	rs3743716	0.117708906	0.000106593	0.948481182	0.378544462	-0.255714509	1.057062506	-0.003076567	0.064887238	0.161284396	0.256106623	0.047430873	0.073183751	0.164166286	0.000675304	0.893923282	0.998607976	Bacteria.Firmicutes.Clostridia.Clostridiales.Lachnospiraceae.Tyzzerella_4	TK2
274758	ENSG00000166548	rs3743716	0.040975446	0.14267581	0.415885321	0.391957467	-0.318937294	0.56606167	-0.055247994	-0.124555102	0.152947228	0.381475828	0.067473309	0.144526446	0.12524484	0.135885062	0.836875604	0.867078353	Bacteria.Firmicutes.Clostridia.Clostridiales.Ruminococcaceae.Ruminiclostridium_9	TK2
274759	ENSG00000166548	rs3743716	0.387359148	0.113220871	0.807144248	0.778953607	-0.326246517	1.082886432	0.018733547	-0.039057784	0.37488254	0.67446476	0.07642946	0.138576268	0.89770646	0.429245248	0.999135888	0.996172726	Bacteria.Firmicutes.Clostridia.Clostridiales.Ruminococcaceae	TK2
274760	ENSG00000166548	rs3743716	0.042030779	4.83E-05	0.572477577	0.961483534	-0.232021564	0.905812304	-0.026232919	0.003771931	0.111863464	0.208015263	0.046243281	0.077806224	0.040639669	9.95E-05	0.975933082	0.9130102	Bacteria.Bacteroidetes.Bacteroidia.Bacteroidales.Rikenellaceae.Alistipes	TK2
274761	ENSG00000166548	rs3743716	0.038996295	1.89E-06	0.871314468	0.354561696	-0.229731997	0.913037815	0.010135874	0.095505412	0.109041449	0.174383389	0.062324832	0.102425654	0.042468104	8.36E-06	0.999670759	0.996530704	Bacteria.Firmicutes.Clostridia.Clostridiales.Ruminococcaceae.Flavonifractor	TK2
274762	ENSG00000166548	rs3743716	0.101754959	0.003777553	0.99211592	0.276379061	-0.247547164	1.377655843	-0.000547894	0.157227649	0.149135101	0.458558771	0.055234166	0.143231841	0.182137957	0.011888207	0.999539454	0.92426646	Bacteria.Firmicutes.Negativicutes.Selenomonadales.Veillonellaceae.Megasphaera	TK2
274763	ENSG00000166548	rs3743716	0.453751867	0.000298885	0.478938561	0.496951799	-0.137061965	0.805945945	0.047980181	-0.060133863	0.181852508	0.210873683	0.067376504	0.088026827	0.43135666	0.002320732	0.981084248	0.998600531	Bacteria.Firmicutes.Clostridia.Clostridiales.Ruminococcaceae.Ruminiclostridium_6	TK2
274764	ENSG00000166548	rs3743716	0.194982128	0.000894971	0.892501616	0.851615975	-0.223758693	0.933474889	0.007442247	0.014951126	0.170876168	0.268084924	0.054855591	0.079610601	0.237348289	0.00329055	0.881241846	0.98450968	Bacteria.Bacteroidetes.Bacteroidia.Bacteroidales.Prevotellaceae.Prevotella_9	TK2
274765	ENSG00000166548	rs3743716	0.008433013	1.18E-06	0.073126463	0.161340502	-0.305794124	1.012339767	-0.106026076	0.145092102	0.112547842	0.188928228	0.058206788	0.102414259	0.017111571	5.52E-06	0.852109477	0.976365631	Bacteria.Actinobacteria.Actinobacteria.Bifidobacteriales.Bifidobacteriaceae	TK2
274766	ENSG00000166548	rs3743716	0.145793035	0.000184263	0.15851784	0.39004223	-0.177000903	1.181374832	0.085203347	0.106323642	0.120229002	0.297818994	0.059730123	0.122871137	0.138423484	0.00050991	0.991744893	0.880301447	Bacteria.Firmicutes.Bacilli.Lactobacillales.Carnobacteriaceae	TK2
274767	ENSG00000166548	rs3743716	0.039955639	2.13E-05	0.509024345	0.668705934	-0.294834968	0.947435724	-0.037030805	0.037588165	0.140647567	0.206689905	0.055767369	0.087439073	0.083510416	0.000182884	0.758103033	0.939918066	Bacteria.Bacteroidetes.Bacteroidia.Bacteroidales.Porphyromonadaceae.Odoribacter	TK2
274768	ENSG00000166548	rs3743716	0.003286105	1.02E-06	0.036522694	0.198354747	-0.402125278	1.013250927	-0.120788376	0.104858881	0.131738054	0.18770639	0.056571346	0.080690297	0.019585337	1.23E-05	0.358058864	0.863430975	Bacteria.Firmicutes.Clostridia.Clostridiales.Christensenellaceae.Christensenellaceae_R_7_group	TK2
274769	ENSG00000166548	rs3743716	0.019206715	1.65E-06	0.260680786	0.486269468	-0.272145205	0.923457527	0.054057115	-0.069846184	0.11333282	0.175154814	0.047641274	0.099744494	0.02504635	7.96E-06	0.898414146	0.987424055	Bacteria.Proteobacteria.Gammaproteobacteria.Pasteurellales.Pasteurellaceae	TK2
274770	ENSG00000166548	rs3743716	0.609581623	0.321757603	0.930678939	0.818058143	-0.285253654	1.165238131	0.007896985	-0.046154919	0.555880428	1.167032159	0.090428579	0.199824709	0.999435429	0.959065662	0.999968393	0.999515331	Bacteria.Firmicutes	TK2
274771	ENSG00000166548	rs3743716	0.032057848	4.61E-06	0.356093942	0.602986474	-0.34005642	0.971359882	-0.053907385	0.042448123	0.15522017	0.194280152	0.057999116	0.081215244	0.093950565	5.05E-05	0.996596763	0.999791394	Bacteria.Firmicutes.Clostridia.Clostridiales.Ruminococcaceae.Ruminococcaceae_UCG_005	TK2
274772	ENSG00000166548	rs3743716	0.473884587	0.019778108	0.450100048	0.147438784	-0.126305195	0.619185508	0.04929908	-0.154816471	0.175335647	0.259120252	0.064881249	0.10559655	0.384828812	0.027507425	0.767884712	0.996502544	Bacteria.Firmicutes.Clostridia.Clostridiales.Family_XI	TK2
274773	ENSG00000166548	rs3743716	0.718617565	0.031025548	0.691746974	0.54883562	-0.114393913	1.178880504	-0.028876272	-0.090471476	0.316112479	0.534729779	0.072506893	0.150121705	0.829291773	0.219903254	0.999330493	0.996754281	Bacteria.Proteobacteria	TK2
274774	ENSG00000166548	rs3743716	0.100278135	7.52E-06	0.479701441	0.391225039	-0.200251662	1.018175322	0.028764609	0.059176969	0.120109621	0.209147016	0.040463354	0.068558773	0.086628841	3.17E-05	0.955858825	0.966245262	Bacteria.Firmicutes.Clostridia.Clostridiales.Lachnospiraceae.Tyzzerella	TK2
274775	ENSG00000166548	rs3743716	0.039926561	4.18E-06	0.568202827	0.934556379	-0.231054514	0.885881949	0.031007924	0.007185232	0.110205186	0.176265081	0.054056329	0.087165385	0.040318607	1.43E-05	0.987817466	0.997201293	Bacteria.Firmicutes.Clostridia.Clostridiales.Lachnospiraceae.Coprococcus_1	TK2
274776	ENSG00000166548	rs3743716	0.025161632	1.72E-06	0.263849624	0.221104498	-0.360861329	1.012528383	-0.066303172	0.090778399	0.157453365	0.192487975	0.05882706	0.073477144	0.068054348	3.07E-05	0.611699524	0.959078693	Bacteria.Firmicutes.Clostridia.Clostridiales.Ruminococcaceae.Ruminococcus_1	TK2
274777	ENSG00000166548	rs3743716	0.042712154	5.94E-06	0.681545901	0.43569309	-0.230687452	0.875247976	0.015796958	-0.048581367	0.111599922	0.177467953	0.038323116	0.061939617	0.045419531	2.02E-05	0.78857504	0.993577312	Bacteria.Proteobacteria.Betaproteobacteria.Burkholderiales.Alcaligenaceae.Sutterella	TK2
274778	ENSG00000166548	rs3743716	0.009614003	1.43E-06	0.145823597	0.222487737	-0.333471288	1.031770968	-0.075039387	0.146729744	0.12497359	0.194367128	0.050974916	0.119124979	0.021816957	6.20E-06	0.370261361	0.878747017	Bacteria.Firmicutes.Clostridia.Clostridiales.Peptostreptococcaceae.Intestinibacter	TK2
274779	ENSG00000166548	rs3743716	0.267971869	0.000135142	0.891595135	0.381992108	-0.209991103	1.037304097	-0.00689017	-0.085377264	0.18794233	0.255609389	0.050358981	0.096997227	0.411670978	0.001632705	0.996566686	0.997858307	Bacteria.Proteobacteria.Gammaproteobacteria	TK2
274780	ENSG00000166548	rs3743716	0.049571726	2.80E-05	0.948046852	0.685550267	-0.231331892	0.867213525	0.003348054	-0.031246296	0.115608279	0.192378874	0.051184203	0.076825201	0.049919154	7.28E-05	0.99935717	0.960853802	Bacteria.Firmicutes.Erysipelotrichia.Erysipelotrichales.Erysipelotrichaceae.Erysipelotrichaceae_UCG_003	TK2
274781	ENSG00000166548	rs3743716	0.113149041	7.29E-05	0.744870222	0.415337146	-0.282018331	1.038764994	-0.019221149	0.06833919	0.175616554	0.245154748	0.058816492	0.08336278	0.224123494	0.001002369	0.998896274	0.99087052	Bacteria.Proteobacteria.Deltaproteobacteria.Desulfovibrionales.Desulfovibrionaceae.Desulfovibrio	TK2
274782	ENSG00000166548	rs3743716	0.070157831	0.050320728	0.852844835	0.218346583	-0.237642354	0.588611996	-0.007692316	-0.116888101	0.129070017	0.295152207	0.041305588	0.094039905	0.111128872	0.035255103	0.994141038	0.99999132	Bacteria.Firmicutes.Clostridia.Clostridiales.Clostridiaceae_1	TK2
274783	ENSG00000166548	rs3743716	0.13468348	0.000189546	0.105903395	0.424078565	-0.174319918	0.821770815	0.1096184	-0.08513687	0.11508158	0.207603464	0.066853593	0.105834427	0.09882945	0.000340564	0.88760533	0.997132292	Bacteria.Firmicutes.Bacilli.Bacillales	TK2
274784	ENSG00000166548	rs3743716	0.785862118	0.010614894	0.338632339	0.839211458	-0.059683467	0.835260742	0.087313882	-0.024681902	0.218770913	0.317447553	0.090577132	0.121158061	0.56695292	0.031541404	0.998891856	0.999590371	Bacteria.Firmicutes.Bacilli.Bacillales.Staphylococcaceae.Staphylococcus	TK2
274785	ENSG00000166548	rs3743716	0.091603022	0.036982662	0.571652866	0.822315633	-0.326720916	0.988402242	0.024410572	-0.024209555	0.190804805	0.464090619	0.042938383	0.107370391	0.264686836	0.084307914	0.962314601	0.932561433	Bacteria.Firmicutes.Clostridia.Clostridiales.Ruminococcaceae.Faecalibacterium	TK2
274786	ENSG00000166548	rs3743716	0.242241937	2.53E-05	0.089804857	0.438074501	-0.142775879	0.828115488	0.10790777	-0.065680836	0.120981233	0.182575282	0.062660113	0.084178966	0.129351195	6.13E-05	0.952395074	0.935449612	Bacteria.Proteobacteria.Gammaproteobacteria.Pseudomonadales	TK2
274787	ENSG00000166548	rs3743716	0.135166525	0.000112391	0.717034417	0.356491111	-0.300851524	1.074403813	-0.024419339	0.079784132	0.198864853	0.261283594	0.067084862	0.085911367	0.274788087	0.001260142	0.997594253	0.968019235	Bacteria.Firmicutes.Erysipelotrichia.Erysipelotrichales.Erysipelotrichaceae.Faecalitalea	TK2
274788	ENSG00000166548	rs3743716	0.037409057	3.26E-06	0.875803358	0.230454313	-0.242923932	0.888099942	-0.011733639	0.157535373	0.114327003	0.174410669	0.074780153	0.13013618	0.041136098	1.22E-05	0.824426404	0.902183543	Bacteria.Actinobacteria.Actinobacteria	TK2
274789	ENSG00000166548	rs3743716	0.009138432	2.50E-06	0.094146503	0.278315654	-0.317486918	0.927812628	-0.101039257	0.135007883	0.118145995	0.179712193	0.059478229	0.123491306	0.019071399	1.09E-05	0.998043854	0.967055655	Bacteria.Firmicutes.Clostridia.Clostridiales.Ruminococcaceaencultured	TK2
274790	ENSG00000166548	rs3743716	0.00921581	1.37E-06	0.091604548	0.169711203	-0.303467962	1.013207891	-0.098251608	0.142275688	0.113061113	0.190451107	0.057379152	0.102463845	0.018681731	5.84E-06	0.77292612	0.946017691	Bacteria.Actinobacteria.Actinobacteria.Bifidobacteriales.Bifidobacteriaceae.Bifidobacterium	TK2
274791	ENSG00000166548	rs3743716	0.023716944	8.92E-06	0.36318371	0.504137034	-0.329163366	0.915494884	0.063382344	0.104668898	0.142119519	0.189857589	0.06921369	0.155820229	0.071756433	6.24E-05	0.988415778	0.976249604	Bacteria.Firmicutes.Bacilli.Lactobacillales.Streptococcaceae	TK2
274792	ENSG00000166548	rs3743716	0.031816362	1.16E-05	0.625241907	0.343414679	-0.28498364	0.867401032	0.041019598	0.128751049	0.129892278	0.182588137	0.083582111	0.1349019	0.054679473	5.44E-05	0.842689171	0.932621675	Bacteria.Actinobacteria	TK2
274793	ENSG00000166548	rs3743716	0.021206345	5.37E-05	0.255314067	0.703799753	-0.389744816	0.915988299	0.082566361	0.051601393	0.165038719	0.21181861	0.071943005	0.13512642	0.091222585	0.000545301	0.946595775	0.933837527	Bacteria.Firmicutes.Bacilli	TK2
274794	ENSG00000166548	rs3743716	0.073768297	0.002594329	0.744507108	0.191008052	-0.210619161	0.703395409	-0.019969003	0.133345186	0.115891551	0.224505835	0.061014864	0.100913789	0.07027213	0.002964952	0.92078388	0.879545817	Bacteria.Firmicutes.Clostridia.Clostridiales.Lachnospiraceae.Fusicatenibacter	TK2
274795	ENSG00000166548	rs3743716	0.030862157	1.50E-06	0.414897204	0.200359084	-0.242100274	0.960269997	0.038130054	-0.094095156	0.109703797	0.181328412	0.046468441	0.07273528	0.03247552	6.47E-06	0.998277807	0.999325446	Bacteria.Bacteroidetes.Bacteroidia.Bacteroidales.Porphyromonadaceae.Parabacteroides	TK2
274796	ENSG00000166548	rs3743716	0.027166194	0.000238211	0.42771157	0.995503838	-0.301132654	0.893939748	0.04226013	0.000604025	0.133233214	0.229791469	0.052950098	0.106777706	0.066290815	0.000885619	0.514083002	0.976973979	Bacteria.Firmicutes.Clostridia.Clostridiales.Lachnospiraceae.Anaerostipes	TK2
274797	ENSG00000166548	rs3743716	0.89665212	0.265900168	0.663792285	0.759717465	-0.056138431	0.708395669	-0.033733575	0.035707044	0.43050703	0.631248726	0.077250509	0.116255966	0.965605487	0.517967637	0.997675757	0.944715108	Bacteria.Bacteroidetes	TK2
274798	ENSG00000166548	rs3743716	0.019032395	6.16E-06	0.168262794	0.024328022	-0.448849168	1.462523276	-0.111843399	0.296123522	0.186637032	0.297147056	0.080269861	0.128431435	0.118461357	0.000167605	0.988156381	0.610179578	Bacteria.Firmicutes.Clostridia.Clostridiales.Ruminococcaceae.Ruminococcaceae_UCG_013	TK2
274799	ENSG00000166548	rs3743716	0.027232477	1.51E-06	0.891724341	0.264501321	-0.246317713	0.962028755	0.00939514	-0.14389978	0.109029668	0.181674092	0.068749811	0.127850154	0.032057844	5.42E-06	0.999276643	0.988728768	Bacteria.Firmicutes.Clostridia.Clostridiales.Ruminococcaceae.Ruminiclostridium_5	TK2
274800	ENSG00000166548	rs3743716	0.258211532	0.053836053	0.534552647	0.287794181	-0.169576236	0.620139378	0.032135983	-0.11431397	0.148669647	0.315789518	0.051467254	0.106660725	0.271859474	0.049373903	0.999858829	0.929555963	Bacteria.Proteobacteria.Betaproteobacteria.Neisseriales.Neisseriaceae.Eikenella	TK2
274801	ENSG00000166548	rs3743716	0.897875104	0.266291643	0.662537988	0.758890855	-0.055457958	0.707742252	-0.033863323	0.035831592	0.430410934	0.631188037	0.077240051	0.116248484	0.965092558	0.520441399	0.997187614	0.941674949	Bacteria.Bacteroidetes.Bacteroidia.Bacteroidales	TK2
274802	ENSG00000166548	rs3743716	0.306108337	0.005158597	0.095031317	0.462004428	-0.12934779	0.787720844	0.093454715	-0.07675494	0.125392285	0.272102603	0.055164487	0.103732182	0.209097083	0.006478282	0.979221309	0.998719086	Bacteria.Firmicutes.Bacilli.Bacillales.Family_XI.Gemella	TK2
274803	ENSG00000166548	rs3743716	0.012205603	3.64E-06	0.179625966	0.512265408	-0.340722242	0.953628447	-0.063864763	0.036747284	0.132154096	0.18835861	0.047079761	0.055767731	0.033317658	3.09E-05	0.959024967	0.998439902	Bacteria.Verrucomicrobia.Verrucomicrobiae.Verrucomicrobiales.Verrucomicrobiaceae.Akkermansia	TK2
274804	ENSG00000166548	rs3743716	0.041945774	3.32E-05	0.349927128	0.720818637	-0.228515383	0.88592721	-0.05054919	0.033612564	0.110125937	0.198624283	0.053689205	0.093649335	0.044328223	7.36E-05	0.997604342	0.996621608	Bacteria.Proteobacteria.Deltaproteobacteria	TK2
274805	ENSG00000166548	rs3743716	0.044915606	0.000180412	0.557869442	0.487510951	-0.291178933	1.034698002	0.038099417	-0.100575743	0.142391222	0.260431403	0.064679428	0.144039563	0.089201763	0.000921626	0.906603649	0.92531376	Bacteria.Firmicutes.Clostridia.Clostridiales.Lachnospiraceae.Blautia	TK2
274806	ENSG00000166548	rs3743716	0.023953132	6.64E-06	0.251353053	0.158026118	-0.348875649	1.117147913	0.079077801	-0.181355849	0.15089442	0.227895811	0.068324905	0.126983449	0.077097227	0.000116475	0.801057894	0.759018229	Bacteria.Firmicutes.Erysipelotrichia.Erysipelotrichales.Erysipelotrichaceae	TK2
274807	ENSG00000166548	rs3743716	0.288891477	0.002868273	0.456265093	0.420148151	-0.163911092	1.185441142	-0.046034793	-0.135765667	0.153288873	0.382523866	0.061421369	0.167341122	0.296524714	0.010019668	0.99759175	0.986746924	Bacteria.Firmicutes.Clostridia.Clostridiales.Lachnospiraceae.Lachnospiraceae_UCG_008	TK2
274808	ENSG00000166548	rs3743716	0.286819621	0.118209757	0.716470838	0.045439406	-0.181940818	0.439245761	0.0292741	-0.229007927	0.169414096	0.277426354	0.080254653	0.112270352	0.377824862	0.113829274	0.99792254	0.986607256	Bacteria.Firmicutes.Clostridia.Clostridiales.Family_XIII.Family_XIII_AD3011_group	TK2
274809	ENSG00000166548	rs3743716	0.039148716	2.87E-06	0.848034172	0.590475174	-0.243304824	0.908454769	0.010131519	-0.059130905	0.115576638	0.177224834	0.052660528	0.109334147	0.057184379	1.12E-05	0.982862011	0.976466776	Bacteria.Firmicutes.Negativicutes.Selenomonadales.Veillonellaceae.Veillonella	TK2
274810	ENSG00000166548	rs3743716	0.097272797	0.097924367	0.567728232	0.180989629	-0.336743979	0.549221608	-0.042365842	-0.1924115	0.200146612	0.327083336	0.073765938	0.142292569	0.32076122	0.177711789	0.834099379	0.913834648	Bacteria.Firmicutes.Clostridia.Clostridiales.Ruminococcaceae.Anaerotruncus	TK2
274811	ENSG00000166548	rs3743716	0.111861237	0.000906912	0.565076103	0.151074766	-0.199749874	0.727952506	0.027293558	-0.135359124	0.123933297	0.209314523	0.04719816	0.093167676	0.115809682	0.001387521	0.940399508	0.979585985	Bacteria.Firmicutes.Erysipelotrichia.Erysipelotrichales.Erysipelotrichaceae.Erysipelatoclostridium	TK2
274812	ENSG00000166548	rs3743716	0.003126724	9.68E-07	0.034233658	0.193751754	-0.403478729	1.013663638	-0.122143465	0.105704676	0.131446674	0.187341955	0.05647238	0.080497471	0.018920998	1.16E-05	0.352623565	0.858120386	Bacteria.Firmicutes.Clostridia.Clostridiales.Christensenellaceae	TK2
274813	ENSG00000166548	rs3743716	0.019841292	1.70E-06	0.265372466	0.473164639	-0.269049291	0.920429808	0.053818278	-0.07085938	0.112653507	0.174846273	0.047903842	0.098205698	0.026768961	8.07E-06	0.915157148	0.989428248	Bacteria.Proteobacteria.Gammaproteobacteria.Pasteurellales.Pasteurellaceae.Haemophilus	TK2
274814	ENSG00000166548	rs3743716	0.064497312	1.52E-06	0.949115348	0.125210772	-0.233137512	1.060466969	-0.004783996	0.215147173	0.123964799	0.200372323	0.074674474	0.138511031	0.09368127	1.00E-05	0.999672451	0.998587032	Bacteria.Firmicutes.Clostridia.Clostridiales.Ruminococcaceae.Butyricicoccus	TK2
274815	ENSG00000166548	rs3743716	0.267696948	0.025956374	0.456889784	0.121530203	-0.163555009	0.59362409	0.061145741	-0.210496262	0.146297082	0.260470243	0.08169673	0.134169256	0.291059067	0.030702633	0.998820086	0.961415255	Bacteria.Firmicutes.Clostridia.Clostridiales.Family_XIII	TK2
274816	ENSG00000166548	rs3743716	0.433804277	0.001646804	0.117278032	0.398937416	-0.10701434	0.76240234	-0.079181812	0.087360852	0.135877202	0.232104892	0.049881851	0.102885389	0.299646169	0.003113958	0.55945826	0.940799143	Bacteria.Firmicutes.Clostridia.Clostridiales.Lachnospiraceae.Lachnoclostridium	TK2
274817	ENSG00000166548	rs3743716	0.597664501	0.000143896	0.041651332	0.262460846	-0.070798635	0.768442469	0.126972056	-0.089201118	0.133489783	0.190220718	0.061099416	0.078910978	0.335689055	0.000446677	0.765947063	0.895971252	Bacteria.Proteobacteria.Gammaproteobacteria.Pseudomonadales.Pseudomonadaceae.Pseudomonas	TK2
274818	ENSG00000166548	rs3743716	0.287270239	0.004143299	0.742079188	0.389272611	-0.188686002	0.746750151	0.019418194	-0.068512705	0.175860661	0.251250548	0.058752583	0.0790464	0.316304778	0.011701111	0.994527911	0.925873833	Bacteria.Proteobacteria.Gammaproteobacteria.Enterobacteriales.Enterobacteriaceae.Citrobacter	TK2
274819	ENSG00000166548	rs3743716	0.016609637	1.33E-05	0.246183492	0.49579306	-0.369464342	0.920607481	0.080791472	0.098659542	0.150258175	0.195312127	0.069039303	0.144033087	0.064140066	0.000110594	0.967792983	0.973447285	Bacteria.Firmicutes.Bacilli.Lactobacillales	TK2
274820	ENSG00000166548	rs3743716	0.023212373	5.76E-06	0.344214197	0.651155753	-0.253271729	0.867521368	0.05252608	0.040163786	0.108939785	0.175602767	0.055127318	0.088416054	0.028529707	1.95E-05	0.68872934	0.979583885	Bacteria.Firmicutes.Clostridia.Clostridiales.Lachnospiraceae.Dorea	TK2
274821	ENSG00000166548	rs3743716	0.04010553	3.16E-05	0.339780834	0.719071156	-0.230218918	0.887309362	-0.050754602	0.033670581	0.109908732	0.19833355	0.052777733	0.093201261	0.042861847	6.60E-05	0.998525812	0.997174658	Bacteria.Proteobacteria.Deltaproteobacteria.Desulfovibrionales.Desulfovibrionaceae	TK2
274822	ENSG00000166548	rs3743716	0.022012912	0.000138497	0.373606988	0.891478554	-0.265577305	0.864046143	0.050609737	0.018230272	0.113183059	0.213293618	0.056489777	0.13309765	0.029819363	0.000272369	0.997117901	0.954858178	Bacteria.Firmicutes.Clostridia.Clostridiales.Lachnospiraceae.Eubacterium_hallii_group	TK2
274823	ENSG00000166548	rs3743716	0.156544404	0.000193006	0.148918045	0.390057529	-0.173132745	1.177448218	0.084996802	0.106006738	0.120787051	0.297862302	0.058189542	0.122508889	0.139838794	0.000554971	0.945687051	0.854149348	Bacteria.Firmicutes.Bacilli.Lactobacillales.Carnobacteriaceae.Granulicatella	TK2
274824	ENSG00000166548	rs3743716	0.01427876	0.004300729	0.120425633	0.431903096	-0.278315665	0.701571428	0.066299041	0.069947631	0.110535225	0.23709056	0.04213097	0.088445251	0.028959837	0.004624913	0.581915837	0.829471463	Bacteria.Firmicutes.Clostridia.Clostridiales.Lachnospiraceae.Roseburia	TK2
274825	ENSG00000166548	rs3743716	0.019191162	2.60E-06	0.361133815	0.390985471	-0.285421798	0.910607972	-0.041497463	-0.062470909	0.118845748	0.176741311	0.045120998	0.072338127	0.037096187	1.26E-05	0.880332438	0.953590047	Bacteria.Firmicutes.Negativicutes.Selenomonadales.Acidaminococcaceae	TK2
274826	ENSG00000166548	rs3743716	0.029888135	2.88E-06	0.589127438	0.884566608	-0.260979058	0.916261945	-0.030576121	0.01708377	0.117540107	0.178781341	0.056330888	0.117209564	0.042673137	1.07E-05	0.656023116	0.884103191	Bacteria.Firmicutes.Clostridia.Clostridiales.Peptostreptococcaceae	TK2
274827	ENSG00000166548	rs3743716	0.17180036	5.09E-06	0.446549409	0.276087544	-0.175250317	1.042226965	0.04034643	0.10520604	0.126838476	0.209566011	0.052683251	0.095782303	0.156917122	4.22E-05	0.886145641	0.935658153	Bacteria.Firmicutes.Clostridia.Clostridiales.Ruminococcaceae.Ruminococcaceae_UCG_003	TK2
274828	ENSG00000166548	rs3743716	0.035244114	4.87E-05	0.563344338	0.183510297	-0.233263011	0.813295129	0.027302727	-0.085816335	0.108471685	0.186861343	0.047004077	0.063835107	0.039418757	9.96E-05	0.893044717	0.77710042	Bacteria.Fusobacteria.Fusobacteriia.Fusobacteriales.Fusobacteriaceae.Fusobacterium	TK2
274829	ENSG00000166548	rs3743716	0.591195147	0.006514206	0.014925722	0.821601825	0.090425201	0.886371392	0.163158105	-0.026099091	0.167523183	0.315283526	0.065245381	0.115279353	0.509782508	0.021375311	0.997947728	0.997763971	Bacteria.Actinobacteria.Actinobacteria.Micrococcales	TK2
274830	ENSG00000166548	rs3743716	0.033663413	4.68E-05	0.517823976	0.172380718	-0.235410672	0.814882678	0.030679678	-0.088073791	0.108481671	0.186743516	0.047181523	0.063831508	0.037387122	9.81E-05	0.877297966	0.772219186	Bacteria.Fusobacteria.Fusobacteriia.Fusobacteriales	TK2
274831	ENSG00000166548	rs3743716	0.045611764	3.95E-06	0.799677721	0.948125749	-0.2307361	0.893916723	0.012761593	-0.00457415	0.11321069	0.177327365	0.050083646	0.07003497	0.048651598	1.48E-05	0.92697622	0.974780525	Bacteria.Firmicutes.Clostridia.Clostridiales.Ruminococcaceae.Ruminococcaceae_UCG_002	TK2
274832	ENSG00000166548	rs3743716	0.104446757	0.000106196	0.700671805	0.5032437	-0.290515505	1.015842838	-0.027251489	0.074984459	0.176422933	0.246055222	0.070578519	0.111394809	0.249302225	0.00123544	0.948905015	0.966332496	Bacteria.Firmicutes.Clostridia.Clostridiales.Ruminococcaceae.Ruminococcaceae_NK4A214_group	TK2
274833	ENSG00000166548	rs3743716	0.069020775	8.55E-05	0.763051714	0.551206621	-0.267817954	0.994887838	0.016348791	-0.057396346	0.144852572	0.237377076	0.054002031	0.095808625	0.107936926	0.00042581	0.815012275	0.986016011	Bacteria.Proteobacteria.Betaproteobacteria	TK2
274834	ENSG00000166548	rs3743716	0.049804925	3.02E-06	0.381127824	0.151094074	-0.354604427	1.070508062	-0.053820694	0.109986246	0.177400454	0.209397454	0.061034207	0.07570716	0.135596799	7.77E-05	0.999878354	0.940913462	Bacteria.Bacteroidetes.Bacteroidia.Bacteroidales.Porphyromonadaceae.Barnesiella	TK2
274835	ENSG00000166548	rs3743716	0.06956531	0.047460016	0.78652617	0.244443327	-0.245903165	0.601443286	-0.011652992	-0.111447967	0.133266811	0.29767666	0.04285053	0.094882296	0.121750765	0.039952967	0.99714486	0.996602117	Bacteria.Firmicutes.Clostridia.Clostridiales.Clostridiaceae_1.Clostridium_sensu_stricto_1	TK2
274836	ENSG00000166548	rs3743716	0.002120785	5.78E-05	0.026868365	0.866232011	-0.559376613	0.982462833	-0.152661389	0.016449469	0.174758469	0.228281968	0.067407197	0.097268416	0.035839829	0.000975732	0.938697558	0.995738724	Bacteria.Firmicutes.Clostridia.Clostridiales.Ruminococcaceae.Eubacterium_coprostanoligenes_group	TK2
274837	ENSG00000166548	rs3743716	0.096746658	0.000111086	0.309071628	0.914273707	-0.196765947	0.894350266	-0.053506735	0.012684927	0.116761526	0.217316823	0.052191784	0.117377823	0.079317169	0.000257923	0.999694213	0.913227525	Bacteria.Firmicutes.Clostridia.Clostridiales.Lachnospiraceaencultured	TK2
274838	ENSG00000166548	rs3743716	0.597445566	0.000831944	0.023274965	0.775038897	-0.06915713	0.884676072	0.190302376	-0.039870588	0.130316696	0.252389129	0.081893442	0.138930581	0.361630702	0.001899265	0.999739884	0.906103253	Bacteria.Actinobacteria.Coriobacteriia.Coriobacteriales.Coriobacteriaceae	TK2
274839	ENSG00000166548	rs3743716	0.271450877	0.008881384	0.239432879	0.94841268	-0.149469763	0.951153889	0.052792977	0.007213909	0.134760219	0.35256131	0.044464988	0.111067625	0.235091279	0.015505024	0.561388812	0.940565433	Bacteria.Firmicutes.Clostridia.Clostridiales.Lachnospiraceae.Lachnospiraceae_UCG_010	TK2
274840	ENSG00000166548	rs3743716	0.405001607	0.000105028	0.340014427	0.181073628	-0.134939468	1.270194489	0.068417526	0.16778642	0.160991141	0.307424319	0.071179385	0.124106001	0.405315945	0.000847602	0.808533883	0.942166966	Bacteria.Firmicutes.Clostridia.Clostridiales.Lachnospiraceae.Lachnospiraceae_ND3007_group	TK2
274841	ENSG00000166548	rs3743716	0.026757677	8.82E-06	0.408886365	0.496846157	-0.318791421	0.91263798	0.057001963	0.111191063	0.140655199	0.18913903	0.06857537	0.162726707	0.071282818	5.95E-05	0.976314705	0.980405449	Bacteria.Firmicutes.Bacilli.Lactobacillales.Streptococcaceae.Streptococcus	TK2
274842	ENSG00000166548	rs3743716	0.432830997	0.000523803	0.424949	0.631611032	-0.130034488	0.98464257	-0.041410836	-0.053402108	0.164755434	0.269749368	0.051575495	0.11085331	0.45951726	0.003469467	0.9994853	0.999502343	Bacteria.Firmicutes.Clostridia.Clostridiales.Lachnospiraceae.Ruminococcus_gnavus_group	TK2
274843	ENSG00000166548	rs3743716	0.282403714	1.89E-05	0.163558628	0.405116032	-0.136389224	0.817062034	-0.051793507	-0.060685954	0.125829392	0.176983296	0.036755277	0.072419834	0.206726753	7.37E-05	0.999492402	0.999741582	Bacteria.Proteobacteria.Gammaproteobacteria.Enterobacteriales.Enterobacteriaceae.Escherichia_Shigella	TK2
274844	ENSG00000166548	rs3743716	0.07050743	9.03E-05	0.927095834	0.659797321	-0.246174575	0.965871108	0.004692688	-0.041973823	0.133874944	0.231326374	0.051088055	0.094915964	0.094070702	0.000359454	0.809779385	0.994680072	Bacteria.Proteobacteria.Betaproteobacteria.Burkholderiales	TK2
274845	ENSG00000166548	rs3743716	0.035412828	3.27E-06	0.774600548	0.735904724	-0.236145581	0.895113584	-0.011730672	0.022044618	0.109916728	0.17580223	0.040794227	0.065080146	0.039926762	1.11E-05	0.856822254	0.862164464	Bacteria.Firmicutes.Negativicutes.Selenomonadales.Veillonellaceae.Dialister	TK2
274846	ENSG00000166548	rs3743716	0.145707775	0.076159111	0.971815417	0.361630082	-0.221785842	0.623417534	0.001832496	-0.115997182	0.150617058	0.345930362	0.051666455	0.126257259	0.200539624	0.06381451	0.899274287	0.965052679	Bacteria.Firmicutes.Erysipelotrichia.Erysipelotrichales.Erysipelotrichaceae.Clostridium_innocuum_group	TK2
274847	ENSG00000166548	rs3743716	0.640578234	0.234800211	0.993448399	0.740715141	-0.241832594	1.233706612	0.000708611	-0.059451035	0.5155407	1.028767227	0.085965703	0.178895645	0.997454612	0.812487091	0.998446538	0.999159905	Bacteria.Firmicutes.Clostridia.Clostridiales	TK2
274848	ENSG00000166548	rs3743716	0.294450813	8.51E-06	0.263710942	0.269596159	-0.139035089	0.859796444	-0.043134493	-0.073954031	0.131544755	0.177834879	0.038259579	0.06641606	0.24437986	5.37E-05	0.997282517	0.999171204	Bacteria.Proteobacteria.Gammaproteobacteria.Enterobacteriales.Enterobacteriaceae	TK2
274849	ENSG00000166548	rs3743716	0.002812371	2.74E-05	0.038242957	0.739223187	-0.432707926	0.918295316	-0.11538888	0.02289024	0.139327034	0.20342574	0.054549991	0.068470444	0.018366673	0.000219434	0.608523203	0.99780419	Bacteria.Firmicutes.Clostridia.Clostridiales.Ruminococcaceae.Ruminococcus_2	TK2
274850	ENSG00000166548	rs3743716	0.86635558	0.010722306	0.090496904	0.698051812	-0.027906745	0.793769701	0.116645365	-0.048768742	0.165171232	0.30211439	0.067883023	0.125152804	0.610020459	0.024333004	0.99991226	0.995277473	Bacteria.Actinobacteria.Coriobacteriia.Coriobacteriales.Coriobacteriaceae.Collinsella	TK2
274851	ENSG00000166582	rs3095174	0.058711639	0.001227554	0.246140293	0.021054942	-0.428093368	0.737640903	-0.089286149	0.181788122	0.222480539	0.218197373	0.076291268	0.076884671	0.127664115	0.003878087	0.999858829	0.852542293	Bacteria.Proteobacteria.Betaproteobacteria.Neisseriales.Neisseriaceae.Eikenella	CENPV
274852	ENSG00000166582	rs3095174	0.095054243	0.047557472	0.348286904	0.606964627	-0.44845515	0.456287128	-0.091282603	0.043281475	0.264733045	0.225935722	0.096621252	0.083729106	0.202727728	0.047743041	0.999985325	0.999758873	Bacteria.Firmicutes.Clostridia.Clostridiales.Ruminococcaceae.Ruminococcaceae_UCG_014	CENPV
274853	ENSG00000166582	rs3095174	0.391160249	0.049917321	0.842126415	0.614200147	-0.221152818	0.423441218	0.015115493	0.031073884	0.256178723	0.211945184	0.07558786	0.061346857	0.331654767	0.04370311	0.884356293	0.998607976	Bacteria.Firmicutes.Clostridia.Clostridiales.Lachnospiraceae.Tyzzerella_4	CENPV
274854	ENSG00000166582	rs3095174	0.544796971	0.337058684	0.38704059	0.193644046	0.621632991	-1.06410438	-0.146164961	0.237067026	1.021125215	1.100258465	0.167841552	0.180489873	0.999435429	0.959065662	0.999968393	0.999515331	Bacteria.Firmicutes	CENPV
274855	ENSG00000166582	rs3095174	0.557145992	0.143232935	0.831275201	0.736704075	-0.198789214	0.454003048	-0.0162009	-0.023478964	0.336853578	0.306392018	0.075731686	0.069533402	0.575284299	0.186578353	0.990240834	0.927382982	Bacteria.Firmicutes.Clostridia.Clostridiales.Ruminococcaceae.Faecalibacterium	CENPV
274856	ENSG00000166582	rs3095174	0.066758192	0.042390661	0.287412527	0.872319657	-0.413920063	0.398822856	0.093224297	-0.012879744	0.22199261	0.192629849	0.086913545	0.079825789	0.10975725	0.036868662	0.434679551	0.9735291	Bacteria.Firmicutes.Clostridia.Clostridiales.Lachnospiraceae.Anaerostipes	CENPV
274857	ENSG00000166582	rs3095174	0.738687474	0.246640013	0.803879341	0.749706297	-0.15585694	0.509348163	-0.022485981	-0.025961376	0.4652144	0.435682069	0.090179794	0.081032514	0.926473182	0.453129795	0.999973618	0.994138314	Bacteria.Bacteroidetes.Bacteroidia.Bacteroidales.Bacteroidaceae.Bacteroides	CENPV
274858	ENSG00000166582	rs3095174	0.043234378	0.003680795	0.160477574	0.053869043	-0.389603133	0.532989704	0.129657999	-0.150698756	0.188967132	0.176878171	0.091328666	0.076750206	0.050200351	0.002778337	0.919317431	0.97562022	Bacteria.Bacteroidetes.Bacteroidia.Bacteroidales.Porphyromonadaceae	CENPV
274859	ENSG00000166582	rs3095174	0.834181225	0.783133226	0.254369833	0.412429861	0.070874581	0.100376378	-0.132807465	0.103965628	0.337201931	0.363182674	0.115487799	0.126029999	0.733702339	0.528610544	0.852266067	0.873047632	Bacteria.Firmicutes.Negativicutes.Selenomonadales	CENPV
274860	ENSG00000166582	rs3095174	0.123099494	0.010243861	0.809481253	0.186560483	-0.271830458	0.422536315	0.019349365	-0.08809277	0.174006147	0.159775438	0.079930025	0.06599121	0.078780818	0.006033948	0.996960949	0.84755343	Bacteria.Bacteroidetes.Bacteroidia.Bacteroidales.Rikenellaceae	CENPV
274861	ENSG00000166582	rs3095174	0.15280449	0.091321747	0.981794596	0.32565062	-0.271790666	0.292533151	0.001691841	-0.065079316	0.187877835	0.170687692	0.073856776	0.065710048	0.124564264	0.048613228	0.821444133	0.970562572	Bacteria.Firmicutes.Negativicutes.Selenomonadales.Acidaminococcaceae.Phascolarctobacterium	CENPV
274862	ENSG00000166582	rs3095174	0.903706062	0.523006217	0.124515924	0.11433604	-0.02755404	0.13693784	0.129399205	-0.121894683	0.226867934	0.213234588	0.083150629	0.076160107	0.430879076	0.206033213	0.947613107	0.99789802	Bacteria.Verrucomicrobia	CENPV
274863	ENSG00000166582	rs3095174	0.711786468	0.746385015	0.2568892	0.593207413	0.149668704	0.141390386	-0.11693355	0.061940486	0.403335331	0.435332148	0.102229842	0.115378667	0.818761449	0.496362212	0.998803525	0.997226571	Bacteria.Firmicutes.Clostridia.Clostridiales.Lachnospiraceae.Eubacterium_rectale_group	CENPV
274864	ENSG00000166582	rs3095174	0.635764458	0.519011599	0.663508392	0.01777221	-0.12040607	-0.164622863	0.048029203	-0.245387327	0.253024477	0.253891631	0.109888746	0.100892705	0.476019634	0.309522828	0.883682472	0.607424309	Bacteria.Firmicutes.Clostridia.Clostridiales.Ruminococcaceae.Ruminiclostridium_9	CENPV
274865	ENSG00000166582	rs3095174	0.200658812	0.044645404	0.11158303	0.04366257	-0.225872616	0.322225479	0.113877718	-0.124747013	0.174716646	0.157368201	0.070598636	0.060632985	0.111237353	0.021808052	0.968802863	0.871835319	Bacteria.Bacteroidetes.Bacteroidia.Bacteroidales.Prevotellaceae	CENPV
274866	ENSG00000166582	rs3095174	0.30548415	0.057568607	0.908196747	0.591695354	-0.286036954	0.461124012	-0.012154156	0.047160268	0.276929304	0.238528054	0.104991105	0.087488074	0.362755914	0.070505747	0.983213713	0.998600531	Bacteria.Firmicutes.Clostridia.Clostridiales.Ruminococcaceae.Ruminiclostridium_6	CENPV
274867	ENSG00000166582	rs3095174	0.162749567	0.045175822	0.681793497	0.315734219	-0.24910959	0.330819895	0.036826666	-0.071223344	0.176435994	0.161978753	0.089414427	0.070443872	0.109133086	0.020260265	0.995339941	0.95316496	Bacteria.Proteobacteria.Deltaproteobacteria.Desulfovibrionales.Desulfovibrionaceae.Bilophila	CENPV
274868	ENSG00000166582	rs3095174	0.858871959	0.168565557	0.311439451	0.781038499	-0.051122967	0.457908752	0.11265081	0.036693572	0.286375387	0.32887781	0.110425752	0.131461384	0.590794071	0.158644887	0.998891856	0.999590371	Bacteria.Firmicutes.Bacilli.Bacillales.Staphylococcaceae.Staphylococcus	CENPV
274869	ENSG00000166582	rs3095174	0.109740688	0.127839621	0.334423916	0.807201372	-0.482871356	0.415271184	-0.131561878	0.027925169	0.297783564	0.269243071	0.135286885	0.113964055	0.246195784	0.119573472	0.99792254	0.986607256	Bacteria.Firmicutes.Clostridia.Clostridiales.Family_XIII.Family_XIII_AD3011_group	CENPV
274870	ENSG00000166582	rs3095174	0.889447246	0.49913177	0.788160218	0.909948917	-0.092833804	0.451891074	-0.033332225	-0.013501784	0.665238057	0.664875977	0.12353905	0.118911903	0.965092558	0.621464005	0.997187614	0.944142772	Bacteria.Bacteroidetes.Bacteroidia.Bacteroidales	CENPV
274871	ENSG00000166582	rs3095174	0.352381018	0.088800656	0.442081696	0.067587226	-0.186442475	0.292815063	-0.095150546	0.208603718	0.199042146	0.169487902	0.123026826	0.112226431	0.16431262	0.03436091	0.745098769	0.861079157	Bacteria.Actinobacteria.Actinobacteria	CENPV
274872	ENSG00000166582	rs3095174	0.123836715	0.010436734	0.808629712	0.186893364	-0.271296931	0.421104541	0.019448099	-0.088343763	0.174012454	0.159657409	0.079973214	0.066229925	0.079367063	0.006225483	0.999305472	0.831815891	Bacteria.Bacteroidetes.Bacteroidia.Bacteroidales.Rikenellaceae.Alistipes	CENPV
274873	ENSG00000166582	rs3095174	0.293377103	0.076309687	0.946189376	0.805008779	-0.250196129	0.409424542	-0.006013314	-0.021332722	0.236186761	0.227306356	0.088752042	0.086060739	0.320429287	0.064550432	0.898882751	0.908563671	Bacteria.Firmicutes.Negativicutes.Selenomonadales.Veillonellaceae	CENPV
274874	ENSG00000166582	rs3095174	0.107843664	0.012839243	0.110258105	0.076970708	-0.283750348	0.449821436	-0.155967547	0.150069204	0.174032189	0.175790132	0.096327009	0.083507859	0.089467465	0.008307652	0.867347371	0.870296073	Bacteria.Actinobacteria.Actinobacteria.Bifidobacteriales.Bifidobacteriaceae	CENPV
274875	ENSG00000166582	rs3095174	0.231233554	0.017914087	0.928758655	0.227394234	-0.268590232	0.444598396	-0.008887808	0.096210003	0.222251115	0.183036823	0.099024025	0.078950188	0.178547507	0.014588328	0.981272159	0.841360689	Bacteria.Firmicutes.Bacilli.Lactobacillales.Carnobacteriaceae.Granulicatella	CENPV
274876	ENSG00000166582	rs3095174	0.196716137	0.037681874	0.887108769	0.81221285	-0.276640376	0.386647522	-0.010540224	0.01414336	0.212091586	0.182236596	0.073955196	0.05929139	0.12866028	0.020800761	0.955858825	0.970326799	Bacteria.Firmicutes.Clostridia.Clostridiales.Lachnospiraceae.Tyzzerella	CENPV
274877	ENSG00000166582	rs3095174	0.889153463	0.498997437	0.788496264	0.909609737	-0.093098365	0.452202424	-0.033280647	-0.013556166	0.665354022	0.66512512	0.123548758	0.118940887	0.965605487	0.618989086	0.997675757	0.947294817	Bacteria.Bacteroidetes	CENPV
274878	ENSG00000166582	rs3095174	0.603601629	0.317377393	0.048385309	0.002646432	0.131892592	-0.248310156	0.176710814	-0.262579697	0.252777536	0.246434456	0.087835358	0.083989243	0.458406855	0.223366607	0.998896274	0.867762764	Bacteria.Proteobacteria.Deltaproteobacteria.Desulfovibrionales.Desulfovibrionaceae.Desulfovibrio	CENPV
274879	ENSG00000166582	rs3095174	0.444789188	0.348039922	0.25934338	0.168958301	0.579239411	-0.821187285	-0.162354359	0.229498029	0.753420927	0.868766028	0.142680188	0.164983655	0.954184916	0.694703938	0.999826541	0.999832315	Bacteria.Firmicutes.Clostridia.Clostridiales.Lachnospiraceae	CENPV
274880	ENSG00000166582	rs3095174	0.101489674	0.003797921	0.916295445	0.106332913	-0.297898294	0.518657547	-0.01132301	0.165500187	0.179327153	0.172744775	0.107316135	0.101061207	0.083171958	0.003194992	0.917770889	0.997132292	Bacteria.Firmicutes.Bacilli.Bacillales	CENPV
274881	ENSG00000166582	rs3095174	0.120635375	0.011428343	0.797971243	0.187498418	-0.2737526	0.415057952	0.018161468	-0.081269174	0.174061406	0.15943787	0.070660281	0.061011002	0.089393594	0.005848159	0.824429157	0.903004347	Bacteria.Firmicutes.Clostridia.Clostridiales.Lachnospiraceae.Lachnospiraceae_NK4A136_group	CENPV
274882	ENSG00000166582	rs3095174	0.371437975	0.060937482	0.41687786	0.797098729	-0.179683898	0.322533963	0.068432704	-0.01649241	0.199646838	0.169128727	0.083754627	0.063884335	0.185532819	0.027200704	0.901109924	0.903847032	Bacteria.Proteobacteria.Betaproteobacteria.Burkholderiales.Alcaligenaceae.Parasutterella	CENPV
274883	ENSG00000166582	rs3095174	0.236548068	0.009979521	0.08846022	0.987736952	-0.203897605	0.415184004	0.149706617	0.001049216	0.170669413	0.156415106	0.086558966	0.068001525	0.1382821	0.005373233	0.266984808	0.999467372	Bacteria.Firmicutes.Clostridia.Clostridiales.Lachnospiraceae.Lachnospira	CENPV
274884	ENSG00000166582	rs3095174	0.348736114	0.05343549	0.477604809	0.969308485	-0.193167164	0.362497404	-0.056093584	0.002513531	0.204656455	0.18427436	0.078530472	0.065076785	0.221440048	0.033079963	0.749295372	0.938260572	Bacteria.Proteobacteria.Betaproteobacteria.Burkholderiales.Alcaligenaceae	CENPV
274885	ENSG00000166582	rs3095174	0.778329825	0.738203402	0.834414122	0.688414841	-0.149709623	0.171100272	-0.025901406	0.046302039	0.529631279	0.509732895	0.123407766	0.114949554	0.837127076	0.645353475	0.999330493	0.996873616	Bacteria.Proteobacteria	CENPV
274886	ENSG00000166582	rs3095174	0.164302207	0.028050315	0.887431251	0.641208784	-0.253670409	0.362416898	0.014459265	0.04063305	0.180339905	0.161298117	0.101745684	0.086785924	0.104585786	0.015292864	0.999670759	0.996530704	Bacteria.Firmicutes.Clostridia.Clostridiales.Ruminococcaceae.Flavonifractor	CENPV
274887	ENSG00000166582	rs3095174	0.816118976	0.300533626	0.262390024	0.293411525	-0.058526803	0.217086347	-0.110493218	0.084403438	0.250666777	0.208015645	0.097732198	0.07968312	0.478956397	0.14394979	0.876750426	0.997216401	Bacteria.Firmicutes.Clostridia.Clostridiales.Ruminococcaceae.Subdoligranulum	CENPV
274888	ENSG00000166582	rs3095174	0.190418166	0.014267182	0.999489743	0.326113184	-0.260176166	0.449983504	4.72E-05	0.06686038	0.196632543	0.178692135	0.073529078	0.067573435	0.161640059	0.010816121	0.975471555	0.979585985	Bacteria.Firmicutes.Erysipelotrichia.Erysipelotrichales.Erysipelotrichaceae.Erysipelatoclostridium	CENPV
274889	ENSG00000166582	rs3095174	0.139486023	0.018137198	0.832553501	0.211548022	-0.358283573	0.736437278	-0.019747368	0.12970291	0.239489738	0.303798089	0.09302545	0.102796091	0.184509195	0.026823475	0.770115326	0.959078693	Bacteria.Firmicutes.Clostridia.Clostridiales.Ruminococcaceae.Ruminococcus_1	CENPV
274890	ENSG00000166582	rs3095174	0.136769338	0.047175801	0.614221454	0.25763057	-0.26715524	0.325359367	-0.037277821	-0.077612139	0.177328477	0.160819475	0.073599265	0.067959729	0.093974759	0.021515421	0.922176117	0.888289202	Bacteria.Firmicutes.Clostridia.Clostridiales.Ruminococcaceae.Ruminococcaceae_UCG_002	CENPV
274891	ENSG00000166582	rs3095174	0.130123659	0.044131337	0.756705977	0.511430639	-0.275458175	0.333769872	0.025881934	0.045941234	0.179683155	0.162600145	0.0831899	0.069582267	0.083200561	0.022631007	0.934026774	0.987424055	Bacteria.Proteobacteria.Gammaproteobacteria.Pasteurellales.Pasteurellaceae	CENPV
274892	ENSG00000166582	rs3095174	0.33899571	0.024614766	0.656013898	0.323815752	-0.199086885	0.400133126	0.039364264	0.073171434	0.206684047	0.173903716	0.087968121	0.073598839	0.221211586	0.011251132	0.625958199	0.906139728	Bacteria.Firmicutes.Clostridia.Clostridiales.Peptostreptococcaceae.Intestinibacter	CENPV
274893	ENSG00000166582	rs3095174	0.13056596	0.073425634	0.451545843	0.810981449	-0.402908211	0.413133864	-0.102156839	0.026319976	0.263127614	0.2270467	0.134877891	0.10960499	0.201464609	0.062732148	0.998820086	0.961415255	Bacteria.Firmicutes.Clostridia.Clostridiales.Family_XIII	CENPV
274894	ENSG00000166582	rs3095174	0.22752721	0.054460672	0.567711732	0.515775627	-0.226384452	0.331240647	-0.047716259	0.048341731	0.185825444	0.169126686	0.08307835	0.073980022	0.166154358	0.023511961	0.977260763	0.967571944	Bacteria.Firmicutes.Negativicutes.Selenomonadales.Veillonellaceae.Veillonella	CENPV
274895	ENSG00000166582	rs3095174	0.15504126	0.071877803	0.743231749	0.320777149	-0.257417829	0.306290865	0.024511626	-0.066640236	0.178927316	0.167397419	0.074508946	0.066606715	0.131464113	0.034064712	0.912932744	0.953145106	Bacteria.Firmicutes.Negativicutes.Selenomonadales.Acidaminococcaceae	CENPV
274896	ENSG00000166582	rs3095174	0.116052118	0.0224024	0.306339154	0.538537582	-0.283343629	0.373205483	0.093473713	-0.050217673	0.177887919	0.159535435	0.090658856	0.081218816	0.078899757	0.01227326	0.676170535	0.971870136	Bacteria.Firmicutes.Clostridia.Clostridiales.Lachnospiraceae.Dorea	CENPV
274897	ENSG00000166582	rs3095174	0.317465585	0.074456572	0.695971157	0.860292955	-0.214330339	0.343703335	0.0343075	-0.015422127	0.212750385	0.18958193	0.087407093	0.087278272	0.22786644	0.041802994	0.959001706	0.907101516	Bacteria.Proteobacteria.Gammaproteobacteria.Pseudomonadales.Pseudomonadaceae.Pseudomonas	CENPV
274898	ENSG00000166582	rs3095174	0.494682792	0.605304228	0.605591173	0.085449963	-0.174514063	0.110879273	-0.062969157	0.171848826	0.254115677	0.213510194	0.121350715	0.098396695	0.423597093	0.277558571	0.962969945	0.923401405	Bacteria.Firmicutes.Bacilli	CENPV
274899	ENSG00000166582	rs3095174	0.12512494	0.523257813	0.448911148	0.138621272	-0.308599675	0.128999085	-0.061441416	-0.119230927	0.198629453	0.200994701	0.080648737	0.079521105	0.163429457	0.218024392	0.538526301	0.825740348	Bacteria.Firmicutes.Clostridia.Clostridiales.Christensenellaceae.Christensenellaceae_R_7_group	CENPV
274900	ENSG00000166582	rs3095174	0.290055354	0.037555587	0.654557739	0.396077526	-0.208982094	0.354180061	0.043058847	0.071408451	0.195915402	0.166819859	0.095790205	0.083587279	0.183758418	0.016480599	0.676808175	0.836178006	Bacteria.Firmicutes.Clostridia.Clostridiales.Peptostreptococcaceae	CENPV
274901	ENSG00000166582	rs3095174	0.434168161	0.747214112	0.56292346	0.044493382	-0.171198187	0.066125891	0.054725916	-0.165326092	0.217545054	0.20428954	0.094113742	0.080682433	0.312049376	0.304272959	0.772649449	0.79267786	Bacteria.Bacteroidetes.Bacteroidia.Bacteroidales.Porphyromonadaceae.Odoribacter	CENPV
274902	ENSG00000166582	rs3095174	0.607343814	0.417250594	0.235211287	0.051855709	-0.111150523	0.154193222	-0.141615995	0.196102677	0.215250919	0.188868556	0.118196085	0.099005033	0.421523532	0.161637014	0.981698993	0.945622854	Bacteria.Firmicutes.Bacilli.Lactobacillales.Streptococcaceae	CENPV
274903	ENSG00000166582	rs3095174	0.861120384	0.475934195	0.14884883	0.146253156	-0.040151465	0.153869437	0.121675731	-0.112183535	0.22859689	0.214597553	0.083285835	0.076289828	0.40087429	0.193001985	0.958216421	0.998439902	Bacteria.Verrucomicrobia.Verrucomicrobiae.Verrucomicrobiales.Verrucomicrobiaceae.Akkermansia	CENPV
274904	ENSG00000166582	rs3095174	0.127839816	0.039275083	0.744241194	0.53710199	-0.275744481	0.339556136	0.027636699	0.043085018	0.178780354	0.16140603	0.084352298	0.069436605	0.086829831	0.020790186	0.920570146	0.989428248	Bacteria.Proteobacteria.Gammaproteobacteria.Pasteurellales.Pasteurellaceae.Haemophilus	CENPV
274905	ENSG00000166582	rs3095174	0.596334516	0.4728673	0.576055325	0.449974138	-0.143264677	0.197876524	-0.047091245	0.066995417	0.269143728	0.27405686	0.083793658	0.088146336	0.526766655	0.255601415	0.9994853	0.999502343	Bacteria.Firmicutes.Clostridia.Clostridiales.Lachnospiraceae.Ruminococcus_gnavus_group	CENPV
274906	ENSG00000166582	rs3095174	0.407621336	0.096241185	0.979286056	0.628766556	-0.258144508	0.475614212	0.003211339	0.055096469	0.309715499	0.28179393	0.123209215	0.113421812	0.473820443	0.11630936	0.999697332	0.900596236	Bacteria.Firmicutes.Clostridia.Clostridiales.Ruminococcaceae.Ruminococcaceae_UCG_013	CENPV
274907	ENSG00000166582	rs3095174	0.525965513	0.495372774	0.788744288	0.415828618	-0.189914706	0.186596748	-0.022076154	0.060445729	0.297852719	0.272146205	0.082052591	0.073812181	0.538344409	0.270252571	0.996566686	0.997858307	Bacteria.Proteobacteria.Gammaproteobacteria	CENPV
274908	ENSG00000166582	rs3095174	0.638843957	0.045903238	0.575304413	0.381914837	-0.13297623	0.488915629	0.058116613	0.081568003	0.282012404	0.240219412	0.103208418	0.09265439	0.449768712	0.048591554	0.79625567	0.996502544	Bacteria.Firmicutes.Clostridia.Clostridiales.Family_XI	CENPV
274909	ENSG00000166582	rs3095174	0.811162603	0.145294842	0.463507194	0.944158745	-0.071251098	0.362477682	0.074684811	0.006314848	0.297003132	0.245905842	0.10127545	0.089807837	0.565406305	0.141611349	0.997594253	0.968948848	Bacteria.Firmicutes.Erysipelotrichia.Erysipelotrichales.Erysipelotrichaceae.Faecalitalea	CENPV
274910	ENSG00000166582	rs3095174	0.899603509	0.9871958	0.595781866	0.569552088	0.084850733	0.01037095	-0.073197765	0.075503164	0.669929631	0.643749285	0.137305664	0.132086692	0.92987404	0.797203318	0.999135888	0.996172726	Bacteria.Firmicutes.Clostridia.Clostridiales.Ruminococcaceae	CENPV
274911	ENSG00000166582	rs3095174	0.106211436	0.004630223	0.599647129	0.086127644	-0.350428128	0.592437091	-0.048317937	0.150516366	0.213909963	0.201979478	0.091599165	0.086373108	0.110142416	0.005972811	0.981744939	0.998719086	Bacteria.Firmicutes.Bacilli.Bacillales.Family_XI.Gemella	CENPV
274912	ENSG00000166582	rs3095174	0.163100314	0.059011494	0.11086774	0.534706209	-0.245405218	0.318054209	-0.098333593	0.034742548	0.17395952	0.165494541	0.060837767	0.055662767	0.102551179	0.024274956	0.595036364	0.993577312	Bacteria.Proteobacteria.Betaproteobacteria.Burkholderiales.Alcaligenaceae.Sutterella	CENPV
274913	ENSG00000166582	rs3095174	0.244450011	0.04775188	0.574607288	0.468022829	-0.22444253	0.335373191	0.057923661	-0.064610085	0.191084037	0.166213542	0.102677911	0.08850893	0.154946394	0.022314304	0.998043854	0.98261409	Bacteria.Firmicutes.Clostridia.Clostridiales.Ruminococcaceaencultured	CENPV
274914	ENSG00000166582	rs3095174	0.136303212	0.048966094	0.685927401	0.92253247	-0.274191731	0.347537503	0.03647104	0.008555812	0.18177913	0.17320541	0.089785166	0.087641808	0.091352098	0.02244712	0.997117901	0.957013062	Bacteria.Firmicutes.Clostridia.Clostridiales.Lachnospiraceae.Eubacterium_hallii_group	CENPV
274915	ENSG00000166582	rs3095174	0.130204413	0.022195131	0.449192448	0.068367246	-0.268592929	0.366343467	0.066903225	-0.133198782	0.1752424	0.156350011	0.087872701	0.071868018	0.089390757	0.011247097	0.997604342	0.990619171	Bacteria.Proteobacteria.Deltaproteobacteria	CENPV
274916	ENSG00000166582	rs3095174	0.585683709	0.075573387	0.527974583	0.832761754	-0.135880979	0.345056743	0.052726078	0.012939674	0.24803404	0.191078004	0.083097222	0.061032994	0.377259974	0.047210718	0.982255696	0.99999132	Bacteria.Firmicutes.Clostridia.Clostridiales.Clostridiaceae_1	CENPV
274917	ENSG00000166582	rs3095174	0.097346758	0.009291173	0.106953139	0.052852271	-0.291919557	0.471084464	-0.155909101	0.159903503	0.173544015	0.175707404	0.095376651	0.081081551	0.086757388	0.005995289	0.77292612	0.871325548	Bacteria.Actinobacteria.Actinobacteria.Bifidobacteriales.Bifidobacteriaceae.Bifidobacterium	CENPV
274918	ENSG00000166582	rs3095174	0.48909362	0.650944971	0.737259923	0.021911183	-0.203918083	-0.114905897	0.038532844	-0.232253219	0.293109993	0.252788542	0.114366695	0.098901991	0.599687858	0.487334181	0.863071362	0.782745092	Bacteria.Firmicutes.Clostridia.Clostridiales.Ruminococcaceae.Anaerotruncus	CENPV
274919	ENSG00000166582	rs3095174	0.160686915	0.011790132	0.679061142	0.154617516	-0.31218304	0.470872972	-0.04261573	0.115838501	0.220007639	0.181704807	0.102536723	0.080433675	0.147034932	0.010515109	0.991744893	0.856262504	Bacteria.Firmicutes.Bacilli.Lactobacillales.Carnobacteriaceae	CENPV
274920	ENSG00000166582	rs3095174	0.268409404	0.02738024	0.919909337	0.554106808	-0.242697219	0.431858582	-0.008235166	-0.041323717	0.217414914	0.191347493	0.081585309	0.069486345	0.228899718	0.022857905	0.758299284	0.940799143	Bacteria.Firmicutes.Clostridia.Clostridiales.Lachnospiraceae.Lachnoclostridium	CENPV
274921	ENSG00000166582	rs3095174	0.200693344	0.035105059	0.913974416	0.808086722	-0.25250038	0.381698749	0.009739631	0.022691	0.195328885	0.177357463	0.089809229	0.093039106	0.115247393	0.014348764	0.990263512	0.941010106	Bacteria.Proteobacteria.Gammaproteobacteria.Pseudomonadales	CENPV
274922	ENSG00000166582	rs3095174	0.106768393	0.016321639	0.411909091	0.327819917	-0.381063304	0.467262318	-0.128066253	0.122331888	0.232988377	0.189502068	0.155071692	0.124076778	0.135465706	0.014886099	0.999005033	0.909856934	Bacteria.Actinobacteria.Coriobacteriia.Coriobacteriales	CENPV
274923	ENSG00000166582	rs3095174	0.134453037	0.030257776	0.505247147	0.376319193	-0.391107329	0.518525467	0.077811295	-0.096393687	0.25804384	0.234078516	0.116140639	0.108209613	0.159397575	0.0329664	0.906603649	0.912757371	Bacteria.Firmicutes.Clostridia.Clostridiales.Lachnospiraceae.Blautia	CENPV
274924	ENSG00000166582	rs3095174	0.191913051	0.51532043	0.573324389	0.670585084	-0.336263161	0.206501329	-0.057832905	-0.048150937	0.255005353	0.315676913	0.102173384	0.112690874	0.32890587	0.294837351	0.998832683	0.991324777	Bacteria.Firmicutes.Clostridia.Clostridiales.Ruminococcaceae.Eubacterium_coprostanoligenes_group	CENPV
274925	ENSG00000166582	rs3095174	0.476524986	0.25240138	0.504909252	0.082041075	-0.16343583	0.217660616	-0.091191482	0.203448834	0.228246303	0.188483874	0.1360035	0.115183681	0.262563011	0.093806493	0.812436243	0.834720466	Bacteria.Actinobacteria	CENPV
274926	ENSG00000166582	rs3095174	0.124208992	0.521210785	0.443966673	0.139807732	-0.308946745	0.129518489	-0.062076919	-0.118796714	0.198361313	0.200810369	0.080597567	0.079473686	0.162048655	0.213190915	0.537751935	0.826502511	Bacteria.Firmicutes.Clostridia.Clostridiales.Christensenellaceae	CENPV
274927	ENSG00000166582	rs3095174	0.109356811	0.022868822	0.361489304	0.4287607	-0.466755261	0.481809799	-0.088555854	0.05346154	0.287527463	0.206700966	0.096360276	0.067138052	0.198202844	0.037604079	0.981446852	0.925873833	Bacteria.Proteobacteria.Gammaproteobacteria.Enterobacteriales.Enterobacteriaceae.Citrobacter	CENPV
274928	ENSG00000166582	rs3095174	0.229876302	0.124295704	0.883105126	0.39278566	-0.234915476	0.285235826	-0.01530839	0.087058437	0.193814806	0.183180538	0.103706242	0.101195404	0.140859973	0.053233913	0.921960095	0.925546474	Bacteria.Firmicutes.Clostridia.Clostridiales.Lachnospiraceae.Fusicatenibacter	CENPV
274929	ENSG00000166582	rs3095174	0.18959544	0.022850074	0.139528842	0.058802702	-0.232804839	0.366291735	0.121961064	-0.125352441	0.175615406	0.157120128	0.081532172	0.065169914	0.102348149	0.012994848	0.998277807	0.999325446	Bacteria.Bacteroidetes.Bacteroidia.Bacteroidales.Porphyromonadaceae.Parabacteroides	CENPV
274930	ENSG00000166582	rs3095174	0.532762601	0.791507739	0.200094151	0.005699858	-0.125902936	-0.055176151	0.085543769	-0.193305683	0.200756493	0.207863855	0.066085664	0.067604109	0.394247418	0.321629647	0.76998611	0.599225635	Bacteria.Bacteroidetes.Bacteroidia.Bacteroidales.Prevotellaceae.Prevotella_9	CENPV
274931	ENSG00000166582	rs3095174	0.220801705	0.023391048	0.940755466	0.3764546	-0.283432924	0.484345859	-0.007651309	0.081209538	0.229261926	0.208612284	0.102552973	0.091190218	0.190551649	0.017939913	0.866183909	0.981481548	Bacteria.Firmicutes.Clostridia.Clostridiales.Lachnospiraceae.Eubacterium_eligens_group	CENPV
274932	ENSG00000166582	rs3095174	0.50376546	0.344424646	0.322632996	0.071102809	-0.139032904	0.177503381	0.128579117	-0.197243853	0.20679694	0.186375682	0.129012033	0.107498001	0.301261904	0.11709607	0.999672451	0.998587032	Bacteria.Firmicutes.Clostridia.Clostridiales.Ruminococcaceae.Butyricicoccus	CENPV
274933	ENSG00000166582	rs3095174	0.106005607	0.064363607	0.390369837	0.803122802	-0.408489981	0.410089088	-0.082685744	0.020045158	0.249202518	0.217942077	0.095620847	0.08007539	0.18189226	0.051258973	0.996596763	0.999791394	Bacteria.Firmicutes.Clostridia.Clostridiales.Ruminococcaceae.Ruminococcaceae_UCG_005	CENPV
274934	ENSG00000166582	rs3095174	0.238667548	0.2176895	0.947285841	0.321815144	-0.258308352	0.245798821	-0.005916857	-0.07680308	0.217202714	0.197466911	0.089147655	0.076930545	0.187659383	0.101841204	0.96561126	0.961835987	Bacteria.Firmicutes.Clostridia.Clostridiales.Ruminococcaceae.Ruminococcaceae_UCG_003	CENPV
274935	ENSG00000166582	rs3095174	0.550256321	0.021957338	0.784345918	0.188344462	-0.204693331	0.629830267	0.03388624	0.119827771	0.340867334	0.26830235	0.123314985	0.090132873	0.494630366	0.044435217	0.961285176	0.997513341	Bacteria.Firmicutes.Clostridia.Clostridiales.Lachnospiraceae.Eubacterium_xylanophilum_group	CENPV
274936	ENSG00000166582	rs3095174	0.182995297	0.153252361	0.612382907	0.934365293	-0.363146177	0.35197082	-0.055412147	-0.008083556	0.269807133	0.243572772	0.108836241	0.097776972	0.325375729	0.151802747	0.948905015	0.967067824	Bacteria.Firmicutes.Clostridia.Clostridiales.Ruminococcaceae.Ruminococcaceae_NK4A214_group	CENPV
274937	ENSG00000166582	rs3095174	0.703739362	0.276351582	0.427678229	0.818124971	-0.104934428	0.337993274	0.083718592	-0.024382063	0.274728559	0.307888618	0.104888134	0.105600045	0.484542216	0.209097381	0.999878354	0.998275086	Bacteria.Bacteroidetes.Bacteroidia.Bacteroidales.Porphyromonadaceae.Barnesiella	CENPV
274938	ENSG00000166582	rs3095174	0.172000871	0.028272108	0.98522011	0.652268106	-0.254304157	0.36941564	-0.001186826	-0.02776783	0.184141522	0.164653525	0.063820499	0.061337486	0.108123697	0.01351201	0.8861453	0.852880543	Bacteria.Firmicutes.Negativicutes.Selenomonadales.Veillonellaceae.Dialister	CENPV
274939	ENSG00000166582	rs3095174	0.233429419	0.104705737	0.428982304	0.169293639	-0.216164329	0.27923528	0.062454249	-0.103216723	0.179722521	0.169701963	0.078469116	0.074260642	0.128380268	0.040056411	0.99935717	0.949725174	Bacteria.Firmicutes.Erysipelotrichia.Erysipelotrichales.Erysipelotrichaceae.Erysipelotrichaceae_UCG_003	CENPV
274940	ENSG00000166582	rs3095174	0.347183378	0.798653626	0.745805803	0.039312386	-0.202275772	0.052348934	0.024947185	-0.146089845	0.213612973	0.204378307	0.076629412	0.069456573	0.268600239	0.356037219	0.759043785	0.724864541	Bacteria.Firmicutes.Clostridia.Clostridiales.Lachnospiraceae.Lachnospiraceae_UCG_010	CENPV
274941	ENSG00000166582	rs3095174	0.13348171	0.023267362	0.5277646	0.624573992	-0.270688997	0.372929733	-0.046850551	0.032516138	0.178141347	0.160474869	0.073799611	0.066127385	0.091271574	0.011940742	0.890929628	0.913223836	Bacteria.Fusobacteria.Fusobacteriia.Fusobacteriales.Fusobacteriaceae.Fusobacterium	CENPV
274942	ENSG00000166582	rs3095174	0.518668051	0.112101827	0.473258227	0.88273393	-0.153118085	0.345379386	-0.06243632	0.011163157	0.235953631	0.214434664	0.086550355	0.07538332	0.36004058	0.067532098	0.771134846	0.996359602	Bacteria.Proteobacteria.Betaproteobacteria	CENPV
274943	ENSG00000166582	rs3095174	0.135087299	0.023596112	0.510545629	0.644561311	-0.269070728	0.371605595	-0.048692694	0.030450195	0.177820821	0.160299969	0.073594793	0.065697595	0.090601491	0.012280187	0.877297966	0.910573867	Bacteria.Fusobacteria.Fusobacteriia.Fusobacteriales	CENPV
274944	ENSG00000166582	rs3095174	0.579930614	0.30519818	0.265511341	0.094622057	-0.120558149	0.193726583	-0.134102214	0.166769861	0.216722688	0.187446398	0.119399883	0.098316412	0.391333445	0.127369108	0.976314705	0.946394015	Bacteria.Firmicutes.Bacilli.Lactobacillales.Streptococcaceae.Streptococcus	CENPV
274945	ENSG00000166582	rs3095174	0.418615368	0.181828393	0.717993533	0.759211301	-0.199162561	0.317417551	0.032285771	-0.025033512	0.24467057	0.235195018	0.089011058	0.081327878	0.356311314	0.14132535	0.997329664	0.92426646	Bacteria.Firmicutes.Negativicutes.Selenomonadales.Veillonellaceae.Megasphaera	CENPV
274946	ENSG00000166582	rs3095174	0.405306583	0.73524975	0.997390078	0.194612201	-0.236677926	0.094764695	0.000387047	0.174262301	0.28255581	0.279044803	0.117870396	0.13296594	0.330886165	0.375952894	0.975992078	0.768606268	Bacteria.Firmicutes.Erysipelotrichia.Erysipelotrichales	CENPV
274947	ENSG00000166582	rs3095174	0.443662377	0.179641455	0.37315443	0.262406452	-0.158978611	0.254252279	-0.054262511	0.065264816	0.206271473	0.1874362	0.060509265	0.057729296	0.272594187	0.06892336	0.999492402	0.999741582	Bacteria.Proteobacteria.Gammaproteobacteria.Enterobacteriales.Enterobacteriaceae.Escherichia_Shigella	CENPV
274948	ENSG00000166582	rs3095174	0.055059276	0.011800891	0.146141778	0.279457723	-0.373396627	0.440109627	0.109198921	-0.070893914	0.191136208	0.169856313	0.07423932	0.065002099	0.067818602	0.009984312	0.592873015	0.802301482	Bacteria.Firmicutes.Clostridia.Clostridiales.Lachnospiraceae.Roseburia	CENPV
274949	ENSG00000166582	rs3095174	0.136248091	0.026449693	0.466967947	0.079019522	-0.264919491	0.356192379	0.064320923	-0.125982725	0.175606841	0.1568254	0.087903436	0.070600825	0.091507116	0.012103785	0.998525812	0.997174658	Bacteria.Proteobacteria.Deltaproteobacteria.Desulfovibrionales.Desulfovibrionaceae	CENPV
274950	ENSG00000166582	rs3095174	0.114073859	0.006836987	0.43751858	0.040705753	-0.296895991	0.450715442	0.064550192	-0.151046163	0.18536445	0.161325443	0.082629102	0.07233457	0.08822142	0.005543809	0.999694213	0.750025457	Bacteria.Firmicutes.Clostridia.Clostridiales.Lachnospiraceaencultured	CENPV
274951	ENSG00000166582	rs3095174	0.714404863	0.185776129	0.368632275	0.759017811	-0.093815331	0.314797552	-0.094593785	0.029921786	0.25524694	0.235392626	0.104485	0.097128108	0.45630102	0.139791804	0.99759175	0.986746924	Bacteria.Firmicutes.Clostridia.Clostridiales.Lachnospiraceae.Lachnospiraceae_UCG_008	CENPV
274952	ENSG00000166582	rs3095174	0.164302834	0.03773522	0.85479717	0.399103091	-0.249117735	0.342287298	-0.019907944	0.089073848	0.177103576	0.161375012	0.1083543	0.104939862	0.100217524	0.015674724	0.999276643	0.988728768	Bacteria.Firmicutes.Clostridia.Clostridiales.Ruminococcaceae.Ruminiclostridium_5	CENPV
274953	ENSG00000166582	rs3095174	0.398916872	0.730010895	0.987078855	0.196257577	-0.239431663	0.096545737	0.001917944	0.173676895	0.281967722	0.278550348	0.117973703	0.133014546	0.326686842	0.368880004	0.964726143	0.769192295	Bacteria.Firmicutes.Erysipelotrichia.Erysipelotrichales.Erysipelotrichaceae	CENPV
274954	ENSG00000166582	rs3095174	0.658944611	0.567031769	0.262029734	0.046764934	-0.099812572	0.113893444	-0.132999813	0.196261037	0.225104318	0.197950299	0.117549814	0.096822117	0.44909607	0.219473983	0.967792983	0.950973549	Bacteria.Firmicutes.Bacilli.Lactobacillales	CENPV
274955	ENSG00000166582	rs3095174	0.590964427	0.107663945	0.814109256	0.517405364	-0.183627545	0.484444813	0.027924462	0.078843664	0.339979417	0.296969135	0.118281525	0.12113019	0.509782508	0.115513252	0.997947728	0.9977362	Bacteria.Actinobacteria.Actinobacteria.Micrococcales	CENPV
274956	ENSG00000166582	rs3095174	0.122645385	0.017014128	0.425946247	0.217631174	-0.431540174	0.587779018	-0.090123658	0.12551172	0.275899705	0.239969752	0.112488596	0.100819168	0.251221455	0.032569317	0.99991226	0.982046009	Bacteria.Actinobacteria.Coriobacteriia.Coriobacteriales.Coriobacteriaceae.Collinsella	CENPV
274957	ENSG00000166582	rs3095174	0.579016784	0.017403784	0.333754347	0.316703156	-0.121874707	0.542905368	0.073527274	0.085346851	0.218560837	0.222461239	0.075503687	0.084583311	0.419692175	0.024418187	0.823532094	0.963541857	Bacteria.Firmicutes.Erysipelotrichia.Erysipelotrichales.Erysipelotrichaceae.Clostridium_innocuum_group	CENPV
274958	ENSG00000166582	rs3095174	0.42919162	0.068976472	0.477370765	0.997057099	-0.174282666	0.370056738	-0.059855486	-0.000268413	0.219073015	0.200116902	0.083752402	0.072493143	0.289602654	0.044252726	0.711878499	0.999734669	Bacteria.Proteobacteria.Betaproteobacteria.Burkholderiales	CENPV
274959	ENSG00000166582	rs3095174	0.193764917	0.303967007	0.640433846	0.451874422	-0.328034165	0.241836193	-0.043747428	-0.066520316	0.249815919	0.233396579	0.093220763	0.087891009	0.225512104	0.176960672	0.860407694	0.991307536	Bacteria.Firmicutes.Clostridia.Clostridiales.Ruminococcaceae.Ruminococcus_2	CENPV
274960	ENSG00000166582	rs3095174	0.549263263	0.080454545	0.614902182	0.865833829	-0.155240787	0.351624173	0.043394849	0.010852292	0.257871773	0.198014209	0.085841646	0.063979079	0.381633497	0.05805461	0.99714486	0.996602117	Bacteria.Firmicutes.Clostridia.Clostridiales.Clostridiaceae_1.Clostridium_sensu_stricto_1	CENPV
274961	ENSG00000166582	rs3095174	0.477857477	0.206519235	0.404534325	0.467675955	-0.154301646	0.268978365	-0.053117931	0.044349449	0.216145296	0.210808849	0.063309642	0.060706492	0.327891773	0.10169062	0.997282517	0.999171204	Bacteria.Proteobacteria.Gammaproteobacteria.Enterobacteriales.Enterobacteriaceae	CENPV
274962	ENSG00000166582	rs3095174	0.088179728	0.014257329	0.333538207	0.296176978	-0.405526877	0.478495442	-0.146475272	0.12840771	0.234260593	0.189994265	0.150344801	0.121928662	0.122148927	0.014106348	0.999739884	0.870820978	Bacteria.Actinobacteria.Coriobacteriia.Coriobacteriales.Coriobacteriaceae	CENPV
274963	ENSG00000166582	rs3095174	0.471793833	0.416709827	0.307479612	0.234899703	0.650372519	-0.820144666	-0.155839683	0.201594992	0.898569765	1.003409359	0.151506419	0.168142808	0.997454612	0.843690006	0.997650199	0.999159905	Bacteria.Firmicutes.Clostridia.Clostridiales	CENPV
274964	ENSG00000166582	rs3095174	0.701264412	0.110619214	0.343157155	0.775528091	-0.101402364	0.484439464	0.114914916	0.036746381	0.263169569	0.299503777	0.120340089	0.128331106	0.531376107	0.085706131	0.809923677	0.991218786	Bacteria.Firmicutes.Clostridia.Clostridiales.Lachnospiraceae.Lachnospiraceae_ND3007_group	CENPV
274965	ENSG00000166582	rs3095174	0.186731405	0.035158357	0.738045844	0.935966243	-0.245941928	0.354445671	0.031234232	-0.006295537	0.184310115	0.164743965	0.092993224	0.078057687	0.103944694	0.017357227	0.992052328	0.997201293	Bacteria.Firmicutes.Clostridia.Clostridiales.Lachnospiraceae.Coprococcus_1	CENPV
274966	ENSG00000166589	rs57110251	0.747377883	0.993034379	0.308763937	0.389197449	-0.071707818	0.006252662	0.051166439	-0.13655124	0.221683177	0.713459301	0.049877015	0.157520614	0.636382194	0.54814085	0.91723083	0.887713366	Bacteria.Firmicutes.Clostridia.Clostridiales.Ruminococcaceae.Faecalibacterium	CDH16
274967	ENSG00000166589	rs57110251	0.055550375	0.234016182	0.084575191	0.411200056	0.785757658	-1.57440639	-0.128623591	0.189800184	0.403052325	1.310648727	0.073435836	0.229473522	0.842349229	0.501166352	0.997187614	0.93667398	Bacteria.Bacteroidetes.Bacteroidia.Bacteroidales	CDH16
274968	ENSG00000166589	rs57110251	0.055670008	0.051268603	0.08884427	0.744816363	0.402367726	-0.661235984	0.131210111	-0.044586818	0.206497358	0.332970601	0.075957957	0.136405284	0.165535093	0.071252866	0.958034317	0.997513341	Bacteria.Firmicutes.Clostridia.Clostridiales.Lachnospiraceae.Eubacterium_xylanophilum_group	CDH16
274969	ENSG00000166589	rs57110251	0.39048923	0.027385673	0.726918911	0.350192893	0.134540615	-0.572654038	0.019700217	-0.071132783	0.155627161	0.253740276	0.05616786	0.075593377	0.26407745	0.024199344	0.959597159	0.99789802	Bacteria.Verrucomicrobia	CDH16
274970	ENSG00000166589	rs57110251	0.570697186	0.049870318	0.978429693	0.936193283	0.109782534	-0.558238098	-0.001919005	-0.008023856	0.192628264	0.279355995	0.070702598	0.099841713	0.475607722	0.049457144	0.999985325	0.999758873	Bacteria.Firmicutes.Clostridia.Clostridiales.Ruminococcaceae.Ruminococcaceae_UCG_014	CDH16
274971	ENSG00000166589	rs57110251	0.184271344	0.157258684	0.219306701	0.471848887	0.194137677	-0.430394818	0.068233074	0.084936096	0.144665031	0.300793104	0.055011388	0.11736432	0.158645056	0.061437444	0.859659891	0.979585985	Bacteria.Firmicutes.Erysipelotrichia.Erysipelotrichales.Erysipelotrichaceae.Erysipelatoclostridium	CDH16
274972	ENSG00000166589	rs57110251	0.605881399	0.223996794	0.644777856	0.805817523	0.078106547	-0.495806846	-0.046643204	0.052960521	0.150644152	0.403858696	0.100700703	0.214562536	0.362911242	0.092689659	0.999005033	0.940088393	Bacteria.Actinobacteria.Coriobacteriia.Coriobacteriales	CDH16
274973	ENSG00000166589	rs57110251	0.239167655	0.275447658	0.428510105	0.891596133	0.195796189	-0.475806368	0.039074241	0.016696145	0.164815651	0.432604216	0.049043444	0.122030177	0.249131965	0.142439011	0.868182661	0.998607976	Bacteria.Firmicutes.Clostridia.Clostridiales.Lachnospiraceae.Tyzzerella_4	CDH16
274974	ENSG00000166589	rs57110251	0.363027256	0.054502354	0.639598601	0.480874907	0.207222795	-0.762767579	0.049667242	-0.106363642	0.22621361	0.389527264	0.105570817	0.150024427	0.417331196	0.070903143	0.99792254	0.986607256	Bacteria.Firmicutes.Clostridia.Clostridiales.Family_XIII.Family_XIII_AD3011_group	CDH16
274975	ENSG00000166589	rs57110251	0.362984373	0.207937221	0.818629566	0.580259914	0.127548705	-0.418578142	-0.01220351	-0.071518428	0.139225312	0.32909434	0.053003789	0.128677975	0.227489585	0.091278114	0.825655089	0.935568656	Bacteria.Proteobacteria.Betaproteobacteria.Burkholderiales.Alcaligenaceae	CDH16
274976	ENSG00000166589	rs57110251	0.368506748	0.134484756	0.787057455	0.495141244	0.120581566	-0.442431034	0.018481896	0.125345961	0.133155069	0.291930248	0.068135729	0.182715144	0.192588737	0.048044865	0.957457667	0.99223971	Bacteria.Actinobacteria.Actinobacteria.Bifidobacteriales.Bifidobacteriaceae	CDH16
274977	ENSG00000166589	rs57110251	0.740526631	0.088660483	0.754218831	0.982888742	0.065988904	-0.545806662	-0.021521318	0.0024366	0.198419144	0.31578317	0.068450482	0.113171721	0.496843545	0.101769417	0.998896274	0.99936681	Bacteria.Proteobacteria.Deltaproteobacteria.Desulfovibrionales.Desulfovibrionaceae.Desulfovibrio	CDH16
274978	ENSG00000166589	rs57110251	0.545924923	0.097642205	0.778230653	0.746598498	0.091246008	-0.499140954	-0.016198672	0.033325464	0.150307698	0.297003054	0.057280093	0.102696609	0.263767517	0.050896875	0.78582687	0.996121245	Bacteria.Firmicutes.Negativicutes.Selenomonadales.Acidaminococcaceae.Phascolarctobacterium	CDH16
274979	ENSG00000166589	rs57110251	0.297468862	0.038013852	0.591407924	0.534832345	0.173216993	-0.68203719	-0.033826853	0.082829656	0.164921209	0.322036637	0.062704215	0.132746624	0.271126031	0.03396847	0.929449549	0.997216401	Bacteria.Firmicutes.Clostridia.Clostridiales.Ruminococcaceae.Subdoligranulum	CDH16
274980	ENSG00000166589	rs57110251	0.221751299	0.205578554	0.301558749	0.342328064	0.584716975	-2.018688855	-0.095328502	0.284486676	0.473947858	1.578806768	0.091540847	0.297402502	0.954184916	0.637164506	0.999826541	0.999832315	Bacteria.Firmicutes.Clostridia.Clostridiales.Lachnospiraceae	CDH16
274981	ENSG00000166589	rs57110251	0.432629136	0.052039375	0.699005623	0.979145771	0.104135872	-0.562332377	-0.020546451	-0.003423552	0.131883396	0.284129893	0.052903254	0.13046739	0.180250899	0.024663727	0.968802863	0.999877225	Bacteria.Bacteroidetes.Bacteroidia.Bacteroidales.Prevotellaceae	CDH16
274982	ENSG00000166589	rs57110251	0.478334309	0.093238982	0.534944254	0.298189691	0.094073171	-0.454447894	0.035938909	-0.142582018	0.131920837	0.266762509	0.057613183	0.135957817	0.187456888	0.039792456	0.919978938	0.987424055	Bacteria.Proteobacteria.Gammaproteobacteria.Pasteurellales.Pasteurellaceae	CDH16
274983	ENSG00000166589	rs57110251	0.201338872	0.016540114	0.223049494	0.303306129	0.174086093	-0.663355616	-0.069879561	0.100198085	0.13486485	0.269600536	0.05680261	0.096568207	0.132067672	0.00873851	0.940576293	0.97562022	Bacteria.Bacteroidetes.Bacteroidia.Bacteroidales.Porphyromonadaceae	CDH16
274984	ENSG00000166589	rs57110251	0.745135083	0.003651964	0.111295841	0.019414504	-0.048169619	-0.785234207	0.092798514	0.285822152	0.147557302	0.260352788	0.057483487	0.119241963	0.455477648	0.006422007	0.317140742	0.77809004	Bacteria.Firmicutes.Clostridia.Clostridiales.Lachnospiraceae.Anaerostipes	CDH16
274985	ENSG00000166589	rs57110251	0.336030172	0.012226447	0.641068452	0.165014932	0.183991917	-0.863652907	0.050314528	-0.245615715	0.18983583	0.335065038	0.107418797	0.174913092	0.327994356	0.019035664	0.998820086	0.961415255	Bacteria.Firmicutes.Clostridia.Clostridiales.Family_XIII	CDH16
274986	ENSG00000166589	rs57110251	0.471867777	0.125663426	0.949196357	0.86525837	0.108551394	-0.514522405	-0.004241431	0.021382208	0.150002253	0.331652042	0.066311172	0.125513959	0.290735006	0.061181864	0.977746096	0.907101516	Bacteria.Proteobacteria.Gammaproteobacteria.Pseudomonadales.Pseudomonadaceae.Pseudomonas	CDH16
274987	ENSG00000166589	rs57110251	0.168536417	0.075232593	0.275800536	0.899376471	0.222064865	-0.572946824	-0.065389694	0.016136464	0.159479665	0.316894824	0.059496572	0.127114646	0.175809345	0.04549042	0.637321505	0.975729748	Bacteria.Firmicutes.Clostridia.Clostridiales.Lachnospiraceae.Lachnoclostridium	CDH16
274988	ENSG00000166589	rs57110251	0.026460209	0.97724979	0.042042113	0.326910403	0.542834268	-0.017137612	-0.175873445	-0.228203526	0.239017933	0.598652015	0.084797867	0.231020513	0.185587991	0.583976932	0.746660096	0.859949277	Bacteria.Firmicutes.Negativicutes.Selenomonadales	CDH16
274989	ENSG00000166589	rs57110251	0.15761904	0.959957254	0.299974055	0.371286035	0.28714132	0.031049121	0.092428517	0.219915152	0.200853443	0.616039493	0.088463166	0.244269709	0.31678114	0.448552065	0.99032513	0.882318696	Bacteria.Firmicutes.Clostridia.Clostridiales.Ruminococcaceae.Ruminococcaceae_UCG_013	CDH16
274990	ENSG00000166589	rs57110251	0.187035972	0.094445941	0.262403471	0.833059022	0.1918641	-0.554701963	0.101422605	-0.040995093	0.143884658	0.326836936	0.089711716	0.19371252	0.170903903	0.044069532	0.999672451	0.998587032	Bacteria.Firmicutes.Clostridia.Clostridiales.Ruminococcaceae.Butyricicoccus	CDH16
274991	ENSG00000166589	rs57110251	0.279965914	0.081675594	0.506874645	0.542197886	0.159262768	-0.494966981	0.041415244	0.08318809	0.14618265	0.279885367	0.062053929	0.135768034	0.19418424	0.027673149	0.570455401	0.959513185	Bacteria.Firmicutes.Clostridia.Clostridiales.Peptostreptococcaceae.Intestinibacter	CDH16
274992	ENSG00000166589	rs57110251	0.522897542	0.075552836	0.072835629	0.947138019	0.081059217	-0.467660473	-0.105753358	0.008781161	0.126189338	0.258952173	0.057996732	0.131932805	0.234496561	0.030329391	0.995339941	0.956135677	Bacteria.Proteobacteria.Deltaproteobacteria.Desulfovibrionales.Desulfovibrionaceae.Bilophila	CDH16
274993	ENSG00000166589	rs57110251	0.329019676	0.098764808	0.087093089	0.984761256	0.123400016	-0.469103088	-0.105603588	-0.002588006	0.125473284	0.28008322	0.060790442	0.134976736	0.161182564	0.034940655	0.997604342	0.997419476	Bacteria.Proteobacteria.Deltaproteobacteria	CDH16
274994	ENSG00000166589	rs57110251	0.08203154	0.235662163	0.12552113	0.769452306	0.407313539	-0.488388583	0.145363871	0.046567765	0.230595453	0.4080177	0.093663084	0.158222275	0.220560204	0.194247112	0.998891856	0.999590371	Bacteria.Firmicutes.Bacilli.Bacillales.Staphylococcaceae.Staphylococcus	CDH16
274995	ENSG00000166589	rs57110251	0.199725591	0.17823829	0.360092813	0.874875955	0.273798808	-0.533291841	-0.0535557	-0.021444302	0.211344038	0.391860673	0.058105257	0.13564612	0.359676763	0.144568057	0.996566686	0.997858307	Bacteria.Proteobacteria.Gammaproteobacteria	CDH16
274996	ENSG00000166589	rs57110251	0.329338162	0.029221445	0.656135749	0.647441323	0.143053696	-0.590232632	0.022544199	-0.041229694	0.145553692	0.264702507	0.05039909	0.089736328	0.175983109	0.017171612	0.955858825	0.969939639	Bacteria.Firmicutes.Clostridia.Clostridiales.Lachnospiraceae.Tyzzerella	CDH16
274997	ENSG00000166589	rs57110251	0.554428135	0.710255424	0.681261074	0.856328032	0.354429999	-1.057071416	-0.04067792	0.084624472	0.596463374	2.832877982	0.098590418	0.465555141	0.999435429	0.989125616	0.999968393	0.999515331	Bacteria.Firmicutes	CDH16
274998	ENSG00000166589	rs57110251	0.106529395	0.008172258	0.031039889	0.118437567	0.215263027	-0.718644165	0.16998894	-0.253193648	0.131523767	0.263374746	0.077112297	0.16001728	0.085217242	0.005633897	0.88760533	0.997132292	Bacteria.Firmicutes.Bacilli.Bacillales	CDH16
274999	ENSG00000166589	rs57110251	0.29220285	0.04887708	0.178895492	0.91419203	0.136607513	-0.529486856	-0.075380838	-0.010087088	0.128642323	0.263778098	0.055474595	0.093249963	0.136901534	0.020213385	0.931920123	0.908057987	Bacteria.Bacteroidetes.Bacteroidia.Bacteroidales.Rikenellaceae.Alistipes	CDH16
275000	ENSG00000166589	rs57110251	0.799805678	0.015653386	0.535569796	0.207356414	0.042292755	-0.790203998	0.0473113	0.218168383	0.166088935	0.318358915	0.075960777	0.171306512	0.41241294	0.020938467	0.906603649	0.859806642	Bacteria.Firmicutes.Clostridia.Clostridiales.Lachnospiraceae.Blautia	CDH16
275001	ENSG00000166589	rs57110251	0.883020298	0.023880764	0.499697351	0.341582811	0.024654732	-0.61498306	-0.04502515	-0.10539422	0.166900743	0.265847934	0.066334069	0.110008008	0.451674805	0.028546893	0.756432796	0.908155494	Bacteria.Bacteroidetes.Bacteroidia.Bacteroidales.Porphyromonadaceae.Odoribacter	CDH16
275002	ENSG00000166589	rs57110251	0.211732569	0.013002644	0.336644281	0.109962032	0.178107183	-1.061109799	0.069853622	-0.293470773	0.141216645	0.415469486	0.072164611	0.181096497	0.168645706	0.011691617	0.945687051	0.823043084	Bacteria.Firmicutes.Bacilli.Lactobacillales.Carnobacteriaceae.Granulicatella	CDH16
275003	ENSG00000166589	rs57110251	0.126081437	0.275883026	0.175713692	0.591749001	0.227737061	-0.359842275	0.096915183	0.075674498	0.146960443	0.32746894	0.070793031	0.140405831	0.136577259	0.105530543	0.732608873	0.981481548	Bacteria.Firmicutes.Clostridia.Clostridiales.Lachnospiraceae.Eubacterium_eligens_group	CDH16
275004	ENSG00000166589	rs57110251	0.055482933	0.233922175	0.084472254	0.411076966	0.786076954	-1.574721845	-0.12867171	0.189848519	0.403101615	1.310644963	0.073438423	0.229471257	0.843534211	0.498634341	0.997675757	0.939102387	Bacteria.Bacteroidetes	CDH16
275005	ENSG00000166589	rs57110251	0.793095369	0.638226045	0.229252333	0.084777327	-0.049574471	-0.156618845	0.105202407	-0.292445429	0.188228344	0.331541071	0.086678762	0.167078634	0.524161794	0.287335094	0.936753811	0.923401405	Bacteria.Firmicutes.Bacilli	CDH16
275006	ENSG00000166589	rs57110251	0.854804268	0.092667284	0.234326478	0.926157265	-0.031987322	-0.552125184	0.097849878	-0.014533947	0.174108151	0.323520593	0.081511899	0.156210328	0.464551292	0.096898812	0.80545687	0.886862759	Bacteria.Firmicutes.Erysipelotrichia.Erysipelotrichales	CDH16
275007	ENSG00000166589	rs57110251	0.248009087	0.168288115	0.440651099	0.886078498	0.24605404	-0.599357009	0.062870032	-0.024956547	0.21108448	0.430183713	0.081033693	0.173512345	0.349039204	0.152147933	0.997947728	0.998788642	Bacteria.Actinobacteria.Actinobacteria.Micrococcales	CDH16
275008	ENSG00000166589	rs57110251	0.509266261	0.048392429	0.35103	0.865051635	0.087493683	-0.54012198	-0.043669352	0.014410568	0.131838594	0.268480221	0.046489026	0.084459433	0.209591375	0.020838718	0.713317963	0.996510265	Bacteria.Proteobacteria.Betaproteobacteria.Burkholderiales.Alcaligenaceae.Sutterella	CDH16
275009	ENSG00000166589	rs57110251	0.16031559	0.000675364	0.282256218	0.00830158	0.242936474	-1.253704223	0.065677748	-0.344405788	0.171052612	0.35108269	0.060573965	0.126488997	0.212276365	0.002522828	0.999858829	0.764926679	Bacteria.Proteobacteria.Betaproteobacteria.Neisseriales.Neisseriaceae.Eikenella	CDH16
275010	ENSG00000166589	rs57110251	0.499825186	0.003881469	0.016142374	0.279126236	0.080712824	-0.74477378	0.151262954	0.155555799	0.118947124	0.248681658	0.061238298	0.142528752	0.198701493	0.003174108	0.500854085	0.94720491	Bacteria.Firmicutes.Clostridia.Clostridiales.Lachnospiraceae.Dorea	CDH16
275011	ENSG00000166589	rs57110251	0.760966138	0.031991406	0.443206897	0.667740004	0.04571857	-0.656006057	-0.050798144	-0.052621975	0.149654556	0.29931672	0.065843427	0.122032334	0.359166757	0.026084723	0.885744407	0.998819627	Bacteria.Firmicutes.Clostridia.Clostridiales.Ruminococcaceae.Ruminococcaceae_UCG_003	CDH16
275012	ENSG00000166589	rs57110251	0.586514324	0.129477384	0.983565733	0.739833242	0.110402865	-0.672116455	-0.001653652	-0.060449468	0.201975262	0.43767492	0.07997091	0.181259869	0.534149336	0.127246468	0.998832683	0.995738724	Bacteria.Firmicutes.Clostridia.Clostridiales.Ruminococcaceae.Eubacterium_coprostanoligenes_group	CDH16
275013	ENSG00000166589	rs57110251	0.625664459	0.315074449	0.93207217	0.479405428	0.097873555	-0.365743272	-0.005847867	0.07572122	0.199672876	0.361243863	0.068341055	0.10644549	0.457343632	0.194311488	0.998571519	0.928768243	Bacteria.Proteobacteria.Gammaproteobacteria.Enterobacteriales.Enterobacteriaceae.Citrobacter	CDH16
275014	ENSG00000166589	rs57110251	0.726045212	0.089646171	0.671922044	0.526538414	0.065333642	-0.854702298	-0.034840538	-0.112973327	0.185655187	0.496059461	0.081893166	0.177428038	0.505283672	0.102179124	0.883682472	0.882423848	Bacteria.Firmicutes.Clostridia.Clostridiales.Ruminococcaceae.Ruminiclostridium_9	CDH16
275015	ENSG00000166589	rs57110251	0.255096051	0.026155519	0.326294686	0.78847545	0.152758382	-0.571531466	0.050716675	-0.027123868	0.133042145	0.251124253	0.051276939	0.100682608	0.146345067	0.014345452	0.886764336	0.903808879	Bacteria.Proteobacteria.Betaproteobacteria.Burkholderiales.Alcaligenaceae.Parasutterella	CDH16
275016	ENSG00000166589	rs57110251	0.374953669	0.049482024	0.924016066	0.657809631	0.114759003	-0.520540092	0.008281322	-0.075386751	0.128455974	0.260034756	0.086491677	0.169414507	0.167745401	0.019265008	0.999276643	0.988728768	Bacteria.Firmicutes.Clostridia.Clostridiales.Ruminococcaceae.Ruminiclostridium_5	CDH16
275017	ENSG00000166589	rs57110251	0.332288844	0.062759366	0.598492089	0.775068179	0.196831144	-0.620208104	0.041115358	-0.039057275	0.201505738	0.327565775	0.077698244	0.136114782	0.373511947	0.074410612	0.981084248	0.998600531	Bacteria.Firmicutes.Clostridia.Clostridiales.Ruminococcaceae.Ruminiclostridium_6	CDH16
275018	ENSG00000166589	rs57110251	0.735137721	0.949809849	0.82600444	0.192968136	0.070507738	0.031813748	-0.015807823	0.20872307	0.207526272	0.503468985	0.071620248	0.158666172	0.543613832	0.426651429	0.997594253	0.968019235	Bacteria.Firmicutes.Erysipelotrichia.Erysipelotrichales.Erysipelotrichaceae.Faecalitalea	CDH16
275019	ENSG00000166589	rs57110251	0.175401131	0.149720816	0.342513485	0.534692472	0.238793431	-0.442801423	0.065391325	0.073172527	0.174301944	0.303754154	0.068386571	0.117229397	0.209647146	0.112447243	0.636754865	0.991172876	Bacteria.Firmicutes.Clostridia.Clostridiales.Ruminococcaceae.Ruminococcus_1	CDH16
275020	ENSG00000166589	rs57110251	0.801703061	0.037223142	0.488000168	0.698602042	0.040290044	-0.568290618	-0.047401862	-0.044486451	0.15977147	0.267183613	0.067963226	0.114382811	0.468425717	0.032673488	0.553255434	0.971735718	Bacteria.Firmicutes.Clostridia.Clostridiales.Christensenellaceae.Christensenellaceae_R_7_group	CDH16
275021	ENSG00000166589	rs57110251	0.349441568	0.020668455	0.64015332	0.338211005	0.120708731	-0.616087544	0.035970085	-0.144770435	0.128076917	0.259745473	0.07658373	0.150049185	0.168714804	0.012125164	0.999670759	0.996530704	Bacteria.Firmicutes.Clostridia.Clostridiales.Ruminococcaceae.Flavonifractor	CDH16
275022	ENSG00000166589	rs57110251	0.914625359	0.064190777	0.274742108	0.937170012	0.016611949	-0.500859823	0.105920695	-0.016581391	0.154351504	0.26600509	0.096160583	0.209538453	0.386906857	0.034726204	0.730856894	0.982185761	Bacteria.Actinobacteria	CDH16
275023	ENSG00000166589	rs57110251	0.350947917	0.138514307	0.707635018	0.540711602	0.12521946	-0.444750146	0.02534922	0.110926672	0.133281851	0.296544483	0.067295639	0.180372924	0.193287347	0.045168437	0.900603743	0.986364769	Bacteria.Actinobacteria.Actinobacteria.Bifidobacteriales.Bifidobacteriaceae.Bifidobacterium	CDH16
275024	ENSG00000166589	rs57110251	0.376973559	0.026803939	0.690349593	0.337484517	0.140586747	-0.576294	0.022320399	-0.072787315	0.158037722	0.254349225	0.055778461	0.075327179	0.250360835	0.024409779	0.982891669	0.998439902	Bacteria.Verrucomicrobia.Verrucomicrobiae.Verrucomicrobiales.Verrucomicrobiaceae.Akkermansia	CDH16
275025	ENSG00000166589	rs57110251	0.354968515	0.540450829	0.680786916	0.461205632	0.169790415	-0.268237174	-0.031853836	-0.133369809	0.182248327	0.435886882	0.077082114	0.179923146	0.326579927	0.279250857	0.99759175	0.986746924	Bacteria.Firmicutes.Clostridia.Clostridiales.Lachnospiraceae.Lachnospiraceae_UCG_008	CDH16
275026	ENSG00000166589	rs57110251	0.42302285	0.082528866	0.90213958	0.526756851	0.114839932	-0.487659467	0.006813085	0.064248817	0.142432219	0.276541373	0.055193492	0.100958212	0.241764117	0.037683285	0.923839385	0.980174864	Bacteria.Firmicutes.Negativicutes.Selenomonadales.Acidaminococcaceae	CDH16
275027	ENSG00000166589	rs57110251	0.151756612	0.649071961	0.235836666	0.772429463	0.526763979	-0.361987696	-0.101986892	-0.059993816	0.363186177	0.791798109	0.085235677	0.206585342	0.659179963	0.618612472	0.999330493	0.997562661	Bacteria.Proteobacteria	CDH16
275028	ENSG00000166589	rs57110251	0.217901669	0.013241182	0.350549764	0.111711371	0.174904369	-1.058179932	0.069813052	-0.293392708	0.140578147	0.415458818	0.074246236	0.181955667	0.178304395	0.011381283	0.991744893	0.856262504	Bacteria.Firmicutes.Bacilli.Lactobacillales.Carnobacteriaceae	CDH16
275029	ENSG00000166589	rs57110251	0.259957326	0.033418267	0.374605059	0.678202233	0.155976256	-0.56205761	0.060893353	0.060619164	0.13725347	0.258635901	0.068111194	0.145441493	0.171328065	0.015085934	0.57909892	0.877807854	Bacteria.Firmicutes.Clostridia.Clostridiales.Peptostreptococcaceae	CDH16
275030	ENSG00000166589	rs57110251	0.445558732	0.020410385	0.909879865	0.124431208	0.135436313	-1.381556692	0.007244819	-0.312031598	0.176462441	0.581232672	0.063756923	0.200462444	0.366535412	0.035161929	0.997329664	0.92426646	Bacteria.Firmicutes.Negativicutes.Selenomonadales.Veillonellaceae.Megasphaera	CDH16
275031	ENSG00000166589	rs57110251	0.116098703	0.231712696	0.183373765	0.451720906	0.504348127	-1.326298983	-0.08074933	0.151782514	0.316679499	1.098616387	0.060047006	0.200476677	0.711759344	0.441074222	0.999973618	0.989705988	Bacteria.Bacteroidetes.Bacteroidia.Bacteroidales.Bacteroidaceae.Bacteroides	CDH16
275032	ENSG00000166589	rs57110251	0.846742386	0.391816481	0.915497602	0.258788944	0.074605919	1.76093236	0.008421333	-0.466248531	0.38446872	2.042671034	0.079058458	0.409266944	0.92490061	0.62795508	0.999135888	0.977096731	Bacteria.Firmicutes.Clostridia.Clostridiales.Ruminococcaceae	CDH16
275033	ENSG00000166589	rs57110251	0.388384333	0.027434965	0.741941338	0.643689565	0.111678228	-0.568907231	-0.015792051	-0.046754816	0.128606073	0.252163555	0.047754669	0.10060997	0.184212267	0.01327713	0.850378485	0.852880543	Bacteria.Firmicutes.Negativicutes.Selenomonadales.Veillonellaceae.Dialister	CDH16
275034	ENSG00000166589	rs57110251	0.438782654	0.006791159	0.692202993	0.038530483	0.102132412	-0.705972707	0.026978756	0.275940105	0.131100171	0.252469631	0.067848243	0.130650805	0.185321808	0.005117635	0.997117901	0.9453081	Bacteria.Firmicutes.Clostridia.Clostridiales.Lachnospiraceae.Eubacterium_hallii_group	CDH16
275035	ENSG00000166589	rs57110251	0.08027046	0.104422973	0.00448234	0.176573155	0.208900048	-0.390458792	0.154716621	0.156730503	0.117567032	0.237099437	0.052542948	0.114717033	0.068950198	0.03202887	0.110489921	0.867712281	Bacteria.Firmicutes.Clostridia.Clostridiales.Lachnospiraceae.Lachnospira	CDH16
275036	ENSG00000166589	rs57110251	0.46596898	0.037529001	0.837055088	0.872808137	0.10327943	-0.542702411	-0.016068274	0.021579062	0.140828333	0.255577631	0.077816943	0.134260403	0.233254756	0.01869165	0.998043854	0.98261409	Bacteria.Firmicutes.Clostridia.Clostridiales.Ruminococcaceaencultured	CDH16
275037	ENSG00000166589	rs57110251	0.291321617	0.04911886	0.179212347	0.926477848	0.136887562	-0.529665252	-0.075312979	-0.00861941	0.128668819	0.264157671	0.055465639	0.093046231	0.135678225	0.019945332	0.93432293	0.923250751	Bacteria.Bacteroidetes.Bacteroidia.Bacteroidales.Rikenellaceae	CDH16
275038	ENSG00000166589	rs57110251	0.104735203	0.128636546	0.170949376	0.52989819	0.465285841	-0.832406962	-0.107322466	0.089206379	0.282796502	0.54084349	0.077518848	0.14125072	0.451143961	0.218152807	0.998803525	0.997226571	Bacteria.Firmicutes.Clostridia.Clostridiales.Lachnospiraceae.Eubacterium_rectale_group	CDH16
275039	ENSG00000166589	rs57110251	0.094478562	0.510288871	0.136731152	0.399890127	0.300437397	-0.275141222	-0.100476915	-0.152631458	0.177039159	0.415598883	0.066686526	0.180120615	0.176592028	0.229787868	0.657633073	0.897490053	Bacteria.Firmicutes.Negativicutes.Selenomonadales.Veillonellaceae	CDH16
275040	ENSG00000166589	rs57110251	0.336892833	0.02365282	0.218781891	0.282254481	0.122987668	-0.625246135	-0.066386249	0.1010687	0.12712235	0.269827312	0.053460787	0.093214366	0.17227553	0.010173822	0.654056382	0.903004347	Bacteria.Firmicutes.Clostridia.Clostridiales.Lachnospiraceae.Lachnospiraceae_NK4A136_group	CDH16
275041	ENSG00000166589	rs57110251	0.596211943	0.303416663	0.700190546	0.093129025	0.083876017	-0.30039612	0.03203134	-0.297703608	0.157520728	0.2895804	0.082817748	0.174693071	0.397942207	0.126721118	0.976314705	0.946394015	Bacteria.Firmicutes.Bacilli.Lactobacillales.Streptococcaceae.Streptococcus	CDH16
275042	ENSG00000166589	rs57110251	0.314194491	0.046901833	0.515669678	0.905699187	0.136618771	-0.543625291	0.040166917	0.011540893	0.134691006	0.268360643	0.061454092	0.097041009	0.155644631	0.021499007	0.99935717	0.968154831	Bacteria.Firmicutes.Erysipelotrichia.Erysipelotrichales.Erysipelotrichaceae.Erysipelotrichaceae_UCG_003	CDH16
275043	ENSG00000166589	rs57110251	0.317627884	0.420117775	0.412648568	0.533948381	0.545473697	-2.297255212	-0.075678982	0.294959545	0.54163572	2.831349207	0.091783312	0.471691447	0.997454612	0.843690006	0.997650199	0.999159905	Bacteria.Firmicutes.Clostridia.Clostridiales	CDH16
275044	ENSG00000166589	rs57110251	0.800553602	0.037160589	0.487394644	0.699215404	0.040471171	-0.568258439	-0.047420049	-0.044371252	0.159544577	0.267077392	0.06789442	0.114331513	0.466490696	0.031968681	0.551539717	0.977547262	Bacteria.Firmicutes.Clostridia.Clostridiales.Christensenellaceae	CDH16
275045	ENSG00000166589	rs57110251	0.626203154	0.033171061	0.391149372	0.654608239	0.068529032	-0.580791486	0.067156438	0.056378997	0.140025444	0.266868672	0.077790794	0.125442317	0.262348198	0.019765154	0.92078388	0.945867177	Bacteria.Firmicutes.Clostridia.Clostridiales.Lachnospiraceae.Fusicatenibacter	CDH16
275046	ENSG00000166589	rs57110251	0.65728152	0.242838028	0.57318497	0.779085905	0.06796679	-0.485405651	-0.055312623	0.060815871	0.152488064	0.411835155	0.097685195	0.215906286	0.381194835	0.101737745	0.999739884	0.906103253	Bacteria.Actinobacteria.Coriobacteriia.Coriobacteriales.Coriobacteriaceae	CDH16
275047	ENSG00000166589	rs57110251	0.053278607	0.000390594	0.029769529	0.003111077	0.274573442	-1.22498233	0.140009897	-0.445321708	0.139484026	0.327486382	0.063010499	0.144997239	0.073011173	0.001039619	0.979221309	0.950203177	Bacteria.Firmicutes.Bacilli.Bacillales.Family_XI.Gemella	CDH16
275048	ENSG00000166589	rs57110251	0.243881838	0.026849806	0.30210077	0.804563231	0.156918543	-0.57008571	-0.068962359	0.031855481	0.133433477	0.251687879	0.066297205	0.12821264	0.172830758	0.013705497	0.977260763	0.988536939	Bacteria.Firmicutes.Negativicutes.Selenomonadales.Veillonellaceae.Veillonella	CDH16
275049	ENSG00000166589	rs57110251	0.6285994	0.040193038	0.282918805	0.975023921	0.065405121	-0.528405726	0.093083345	0.00648371	0.134577577	0.252380398	0.08596921	0.206298708	0.238297992	0.019130016	0.675583642	0.922920821	Bacteria.Actinobacteria.Actinobacteria	CDH16
275050	ENSG00000166589	rs57110251	0.422980111	0.305192753	0.882807527	0.8216679	0.125814951	-0.462379686	0.007372964	0.033672529	0.156029726	0.447385304	0.049820147	0.148787208	0.326696278	0.145582014	0.99714486	0.996602117	Bacteria.Firmicutes.Clostridia.Clostridiales.Clostridiaceae_1.Clostridium_sensu_stricto_1	CDH16
275051	ENSG00000166589	rs57110251	0.349040369	0.025374595	0.642638932	0.523412551	0.164914015	-0.610730271	0.031932645	-0.065209147	0.174833937	0.266881703	0.068497236	0.101640966	0.333863378	0.027553536	0.996596763	0.999791394	Bacteria.Firmicutes.Clostridia.Clostridiales.Ruminococcaceae.Ruminococcaceae_UCG_005	CDH16
275052	ENSG00000166589	rs57110251	0.758220742	0.741215918	0.230945946	0.20326226	-0.059752338	-0.138051319	-0.100221959	0.215348753	0.193299681	0.416248334	0.08287926	0.167552709	0.603897011	0.402855612	0.948905015	0.966332496	Bacteria.Firmicutes.Clostridia.Clostridiales.Ruminococcaceae.Ruminococcaceae_NK4A214_group	CDH16
275053	ENSG00000166589	rs57110251	0.457341936	0.080472019	0.580293033	0.35378992	0.098176718	-0.470801383	0.032005176	-0.127189724	0.131306194	0.265143529	0.057589665	0.136185761	0.192201121	0.03551439	0.919213845	0.989428248	Bacteria.Proteobacteria.Gammaproteobacteria.Pasteurellales.Pasteurellaceae.Haemophilus	CDH16
275054	ENSG00000166589	rs57110251	0.631260236	0.313566598	0.656620199	0.100441467	0.076911993	-0.296768405	0.037410945	-0.286196697	0.159491286	0.292198475	0.083761011	0.171743127	0.430581498	0.131391734	0.988415778	0.946699868	Bacteria.Firmicutes.Bacilli.Lactobacillales.Streptococcaceae	CDH16
275055	ENSG00000166589	rs57110251	0.346195832	0.10306655	0.107873974	0.94213712	0.119279664	-0.464140339	-0.09787513	-0.009834615	0.125705612	0.280714425	0.060034882	0.134969928	0.166366939	0.034003023	0.998525812	0.998516628	Bacteria.Proteobacteria.Deltaproteobacteria.Desulfovibrionales.Desulfovibrionaceae	CDH16
275056	ENSG00000166589	rs57110251	0.371544672	0.317039686	0.803240783	0.520124274	0.135322696	-0.367119514	-0.014532446	-0.094227812	0.150390844	0.36409021	0.05808904	0.145712963	0.265276893	0.133114128	0.787535807	0.994680072	Bacteria.Proteobacteria.Betaproteobacteria.Burkholderiales	CDH16
275057	ENSG00000166589	rs57110251	0.469917299	0.740388814	0.147136932	0.396285818	-0.167729913	-0.168599761	-0.128139089	0.177641287	0.230757423	0.50667581	0.087334311	0.20803053	0.591240595	0.519664496	0.701398033	0.919745892	Bacteria.Firmicutes.Clostridia.Clostridiales.Ruminococcaceae.Anaerotruncus	CDH16
275058	ENSG00000166589	rs57110251	0.700972215	0.162633458	0.617427058	0.917074242	0.063675106	-0.532437913	-0.028383883	0.01227683	0.165086173	0.377002245	0.056551782	0.11745302	0.398215512	0.115636119	0.73122605	0.938910949	Bacteria.Firmicutes.Clostridia.Clostridiales.Lachnospiraceae.Lachnospiraceae_UCG_010	CDH16
275059	ENSG00000166589	rs57110251	0.160126648	0.020922484	0.176383575	0.735643412	0.202210446	-0.59757012	-0.05753129	0.032623642	0.14231191	0.25246205	0.042090633	0.096212569	0.150539186	0.014369907	0.999492402	0.999741582	Bacteria.Proteobacteria.Gammaproteobacteria.Enterobacteriales.Enterobacteriaceae.Escherichia_Shigella	CDH16
275060	ENSG00000166589	rs57110251	0.118409575	0.019564521	0.124792095	0.597470258	0.234449899	-0.614002072	-0.068620957	0.045131727	0.148159833	0.256484523	0.044128055	0.08505001	0.145851772	0.018751558	0.997282517	0.999171204	Bacteria.Proteobacteria.Gammaproteobacteria.Enterobacteriales.Enterobacteriaceae	CDH16
275061	ENSG00000166589	rs57110251	0.939325942	0.256897727	0.245022527	0.680069214	-0.012843314	-0.457396782	-0.076614805	0.054715326	0.16807955	0.399889059	0.065307711	0.132089133	0.517651608	0.157919902	0.784638567	0.997202793	Bacteria.Firmicutes.Clostridia.Clostridiales.Ruminococcaceae.Ruminococcus_2	CDH16
275062	ENSG00000166589	rs57110251	0.392550883	0.033002307	0.324715029	0.947663092	0.110148805	-0.571588424	-0.057797929	0.005859135	0.127971442	0.262378621	0.058244503	0.088915233	0.180727136	0.015468349	0.868223864	0.945443594	Bacteria.Fusobacteria.Fusobacteriia.Fusobacteriales.Fusobacteriaceae.Fusobacterium	CDH16
275063	ENSG00000166589	rs57110251	0.104079988	0.147315447	0.162440761	0.825311313	0.3255737	-0.538614398	0.104608761	0.033583993	0.197499394	0.367262009	0.074035642	0.151544651	0.166707879	0.101913661	0.689139219	0.996502544	Bacteria.Firmicutes.Clostridia.Clostridiales.Family_XI	CDH16
275064	ENSG00000166589	rs57110251	0.182138135	0.012803106	0.285263443	0.142867023	0.254196201	-1.017693174	-0.063440368	0.228093419	0.188485659	0.397546377	0.058880304	0.153789739	0.303440904	0.027197117	0.9994853	0.999502343	Bacteria.Firmicutes.Clostridia.Clostridiales.Lachnospiraceae.Ruminococcus_gnavus_group	CDH16
275065	ENSG00000166589	rs57110251	0.608928049	0.363154103	0.904746926	0.747401895	0.096272229	-0.425262317	-0.009427684	0.061169741	0.187264941	0.464358758	0.078475877	0.189123565	0.524719944	0.231438196	0.99991226	0.996838275	Bacteria.Actinobacteria.Coriobacteriia.Coriobacteriales.Coriobacteriaceae.Collinsella	CDH16
275066	ENSG00000166589	rs57110251	0.849320435	0.092811085	0.229127827	0.920785092	-0.033160325	-0.551285729	0.099071069	-0.015590965	0.173846989	0.323174164	0.081604939	0.156172256	0.461374167	0.095691836	0.792917082	0.883907272	Bacteria.Firmicutes.Erysipelotrichia.Erysipelotrichales.Erysipelotrichaceae	CDH16
275067	ENSG00000166589	rs57110251	0.155597831	0.41628122	0.230068079	0.483754206	0.252790194	-0.328581458	0.074713017	0.101193254	0.17595133	0.401632891	0.061666931	0.143676709	0.208120587	0.206453286	0.804552221	0.975586767	Bacteria.Firmicutes.Erysipelotrichia.Erysipelotrichales.Erysipelotrichaceae.Clostridium_innocuum_group	CDH16
275068	ENSG00000166589	rs57110251	0.708896625	0.358957556	0.62491715	0.118021921	0.063956406	-0.280387829	0.041066203	-0.265883528	0.170559837	0.303484158	0.08359843	0.16784388	0.465125629	0.159840337	0.986557936	0.950973549	Bacteria.Firmicutes.Bacilli.Lactobacillales	CDH16
275069	ENSG00000166589	rs57110251	0.636336645	0.098614993	0.798271114	0.784487021	0.085359966	-0.626603612	-0.014529764	-0.031888348	0.179682497	0.373950866	0.056616454	0.116122428	0.43233723	0.079767373	0.871013901	0.976038344	Bacteria.Bacteroidetes.Bacteroidia.Bacteroidales.Prevotellaceae.Prevotella_9	CDH16
275070	ENSG00000166589	rs57110251	0.210401718	0.020150966	0.352805714	0.450798588	0.25474429	-0.656620765	0.066506809	-0.071664702	0.201385122	0.27565018	0.071064374	0.094462286	0.280001789	0.040828749	0.999878354	0.976750668	Bacteria.Bacteroidetes.Bacteroidia.Bacteroidales.Porphyromonadaceae.Barnesiella	CDH16
275071	ENSG00000166589	rs57110251	0.375109138	0.031597376	0.349179771	0.96985765	0.114167761	-0.576123581	-0.055081905	0.003374555	0.127836029	0.262241537	0.058412205	0.088961782	0.172942058	0.015230236	0.860455519	0.952810673	Bacteria.Fusobacteria.Fusobacteriia.Fusobacteriales	CDH16
275072	ENSG00000166589	rs57110251	0.069065693	0.919264664	0.11442519	0.337616535	0.327687231	-0.050436715	0.129691814	0.208361463	0.17726299	0.495669839	0.081052106	0.215691447	0.16218095	0.333077018	0.763505393	0.948646265	Bacteria.Firmicutes.Clostridia.Clostridiales.Lachnospiraceae.Lachnospiraceae_ND3007_group	CDH16
275073	ENSG00000166589	rs57110251	0.784561392	0.00570245	0.05779366	0.152155265	0.035007963	-0.753234238	0.094563998	0.145753881	0.127527754	0.263440918	0.048960916	0.100591847	0.362246301	0.005781555	0.484755874	0.786017649	Bacteria.Firmicutes.Clostridia.Clostridiales.Lachnospiraceae.Roseburia	CDH16
275074	ENSG00000166589	rs57110251	0.199262386	0.004748632	0.272419872	0.053486465	0.174048706	-0.832861424	-0.070374947	0.247613942	0.13420725	0.284811748	0.063578825	0.125901394	0.122303375	0.004245948	0.999694213	0.802564074	Bacteria.Firmicutes.Clostridia.Clostridiales.Lachnospiraceaencultured	CDH16
275075	ENSG00000166589	rs57110251	0.420202764	0.035180049	0.181561915	0.164284116	0.102831759	-0.532705651	-0.074526367	0.151982233	0.12676264	0.247628407	0.055187218	0.108042828	0.16930603	0.018263291	0.998277807	0.999325446	Bacteria.Bacteroidetes.Bacteroidia.Bacteroidales.Porphyromonadaceae.Parabacteroides	CDH16
275076	ENSG00000166589	rs57110251	0.413493558	0.476542148	0.875330691	0.315488232	0.131448608	-0.263853121	-0.009583104	-0.14315294	0.159710706	0.36849847	0.060840989	0.141513753	0.315774114	0.188166742	0.834814778	0.95584061	Bacteria.Proteobacteria.Betaproteobacteria	CDH16
275077	ENSG00000166589	rs57110251	0.300160899	0.013231986	0.461506943	0.393520381	0.133349787	-0.677259175	0.046760071	0.121421781	0.127678601	0.265875182	0.063124498	0.141359399	0.141271831	0.008254861	0.987817466	0.997201293	Bacteria.Firmicutes.Clostridia.Clostridiales.Lachnospiraceae.Coprococcus_1	CDH16
275078	ENSG00000166589	rs57110251	0.423012111	0.100476064	0.968533292	0.690497258	0.112950796	-0.4891496	0.002703583	0.051463722	0.140085926	0.293563168	0.068272057	0.128672131	0.1839405	0.031598218	0.990263512	0.935449612	Bacteria.Proteobacteria.Gammaproteobacteria.Pseudomonadales	CDH16
275079	ENSG00000166589	rs57110251	0.416202695	0.042235032	0.989240113	0.399677765	0.106961036	-0.522372369	0.000790807	-0.087379978	0.130718869	0.252107287	0.058414307	0.103070537	0.190489823	0.019771338	0.939109411	0.927737582	Bacteria.Firmicutes.Clostridia.Clostridiales.Ruminococcaceae.Ruminococcaceae_UCG_002	CDH16
275080	ENSG00000166589	rs57110251	0.387079793	0.292040314	0.811601265	0.846366619	0.131987541	-0.471813786	0.011531486	0.028738254	0.151574177	0.444152778	0.048181977	0.147730743	0.299186181	0.122210075	0.994141038	0.99999132	Bacteria.Firmicutes.Clostridia.Clostridiales.Clostridiaceae_1	CDH16
275081	ENSG00000166669	rs2120586	0.196731814	0.071980131	0.761327097	0.926800487	0.243941982	-0.588706886	0.02526236	0.014354607	0.187029377	0.321865224	0.082822554	0.155642461	0.323941273	0.08304796	0.99792254	0.986607256	Bacteria.Firmicutes.Clostridia.Clostridiales.Family_XIII.Family_XIII_AD3011_group	ATF7IP2
275082	ENSG00000166669	rs2120586	0.167382176	0.000971618	0.999584805	0.286003597	0.199362541	-0.652405459	-2.87E-05	-0.075099596	0.142781768	0.188785266	0.054991452	0.069809587	0.148930237	0.001462485	0.975471555	0.979585985	Bacteria.Firmicutes.Erysipelotrichia.Erysipelotrichales.Erysipelotrichaceae.Erysipelatoclostridium	ATF7IP2
275083	ENSG00000166669	rs2120586	0.019992176	0.011760763	0.099908227	0.17099791	0.300130464	-0.491386875	0.078419251	0.105927472	0.125827479	0.189551498	0.046983039	0.076520051	0.037475226	0.010965323	0.53834495	0.970562572	Bacteria.Firmicutes.Negativicutes.Selenomonadales.Acidaminococcaceae.Phascolarctobacterium	ATF7IP2
275084	ENSG00000166669	rs2120586	0.46752058	0.354410927	0.692902132	0.13908978	0.411786811	1.008740687	-0.036976777	-0.258839825	0.563465262	1.08149205	0.093215406	0.172841708	0.999435429	0.959065662	0.999968393	0.999515331	Bacteria.Firmicutes	ATF7IP2
275085	ENSG00000166669	rs2120586	0.171658452	0.068482626	0.797797043	0.416307394	0.239117034	-0.463335731	0.019400217	0.089539124	0.173004271	0.250102024	0.075413346	0.109451968	0.257355181	0.085299201	0.89665983	0.876557398	Bacteria.Firmicutes.Clostridia.Clostridiales.Ruminococcaceae.Ruminiclostridium_9	ATF7IP2
275086	ENSG00000166669	rs2120586	0.357266813	0.184510333	0.645860322	0.644629414	0.390086221	-0.913251048	-0.034833373	0.053174537	0.420726525	0.680900493	0.075451022	0.114749988	0.923455322	0.468443912	0.997675757	0.944715108	Bacteria.Bacteroidetes	ATF7IP2
275087	ENSG00000166669	rs2120586	0.03521457	0.00068021	0.084844398	0.339343912	0.261655193	-0.6665362	-0.098499944	0.073558444	0.121654263	0.186771663	0.056286956	0.076420902	0.03772729	0.000955807	0.893190239	0.987424055	Bacteria.Proteobacteria.Gammaproteobacteria.Pasteurellales.Pasteurellaceae	ATF7IP2
275088	ENSG00000166669	rs2120586	0.598025319	0.166124491	0.726864828	0.770010434	0.127745136	-0.513487451	0.02958497	-0.041765683	0.241099508	0.366650327	0.084333148	0.142260973	0.65500868	0.233381396	0.930226498	0.93080513	Bacteria.Firmicutes.Negativicutes.Selenomonadales	ATF7IP2
275089	ENSG00000166669	rs2120586	0.848984669	0.02456598	0.016064537	0.072669328	-0.028153573	-0.427531096	0.134156256	-0.126772596	0.147266249	0.185745568	0.054271067	0.069482599	0.431987207	0.021132763	0.42379015	0.911334407	Bacteria.Proteobacteria.Betaproteobacteria.Burkholderiales	ATF7IP2
275090	ENSG00000166669	rs2120586	0.09938402	0.004279224	0.946715037	0.375485511	0.197561428	-0.548848859	0.003717702	0.073921106	0.11817733	0.185369173	0.055412657	0.082836673	0.08161306	0.00335326	0.995339941	0.95316496	Bacteria.Proteobacteria.Deltaproteobacteria.Desulfovibrionales.Desulfovibrionaceae.Bilophila	ATF7IP2
275091	ENSG00000166669	rs2120586	0.03503167	0.00630349	0.154068898	0.303876423	0.262108245	-0.52608899	0.06850947	0.07924815	0.121738702	0.186343588	0.047505983	0.076468099	0.054780403	0.005648439	0.816359007	0.952180613	Bacteria.Firmicutes.Negativicutes.Selenomonadales.Acidaminococcaceae	ATF7IP2
275092	ENSG00000166669	rs2120586	0.162104539	0.003309077	0.763262343	0.315519858	0.244989061	-0.808961404	0.018016304	-0.093381965	0.173247311	0.265227537	0.059564648	0.092318766	0.213830477	0.007772474	0.999858829	0.929555963	Bacteria.Proteobacteria.Betaproteobacteria.Neisseriales.Neisseriaceae.Eikenella	ATF7IP2
275093	ENSG00000166669	rs2120586	0.043862589	0.147113328	0.322129453	0.089950704	0.298118322	-0.338407688	0.056696226	0.172106779	0.145041694	0.230631022	0.056827501	0.099985742	0.087843455	0.095993859	0.700689494	0.821441869	Bacteria.Bacteroidetes.Bacteroidia.Bacteroidales.Porphyromonadaceae.Odoribacter	ATF7IP2
275094	ENSG00000166669	rs2120586	0.357317628	0.184097027	0.645964852	0.643882581	0.390044153	-0.913873183	-0.034822399	0.053284349	0.420725907	0.680714093	0.075451195	0.114727516	0.923909924	0.47018065	0.997187614	0.941674949	Bacteria.Bacteroidetes.Bacteroidia.Bacteroidales	ATF7IP2
275095	ENSG00000166669	rs2120586	0.07414371	0.006665614	0.435239032	0.932842334	0.278439567	-0.627123136	-0.066366238	0.010806511	0.153413412	0.223730288	0.084530692	0.127742081	0.132178085	0.009022123	0.988415778	0.999765962	Bacteria.Firmicutes.Bacilli.Lactobacillales.Streptococcaceae	ATF7IP2
275096	ENSG00000166669	rs2120586	0.064409392	0.002401888	0.428812949	0.09154116	0.242105811	-1.13762598	0.035683119	-0.246407025	0.12868994	0.3601105	0.044816658	0.14387349	0.096002309	0.004251025	0.959597159	0.99789802	Bacteria.Verrucomicrobia	ATF7IP2
275097	ENSG00000166669	rs2120586	0.638824904	0.032741504	0.123057993	0.127792396	0.067992324	-0.441303984	-0.113349066	0.168314259	0.144188084	0.202260812	0.072549668	0.109113594	0.334381752	0.021988288	0.991744893	0.856262504	Bacteria.Firmicutes.Bacilli.Lactobacillales.Carnobacteriaceae	ATF7IP2
275098	ENSG00000166669	rs2120586	0.863152275	0.007927549	0.150562037	0.859909525	0.02849028	-0.551947509	-0.070212385	0.010020754	0.164639035	0.201456625	0.048265575	0.056553469	0.499679471	0.012266706	0.86527713	0.998607976	Bacteria.Firmicutes.Clostridia.Clostridiales.Lachnospiraceae.Tyzzerella_4	ATF7IP2
275099	ENSG00000166669	rs2120586	0.185880383	0.00765667	0.793173023	0.458681235	0.237313386	-0.76939512	0.016342462	-0.084741605	0.177495789	0.27952202	0.062074225	0.113677006	0.279047551	0.014937139	0.999985325	0.999758873	Bacteria.Firmicutes.Clostridia.Clostridiales.Ruminococcaceae.Ruminococcaceae_UCG_014	ATF7IP2
275100	ENSG00000166669	rs2120586	0.50525344	0.33601404	0.966887793	0.905629226	0.211493945	-0.546345156	-0.002438371	-0.011714768	0.315679185	0.563679104	0.058513191	0.098429652	0.878770768	0.518722815	0.999973618	0.995427078	Bacteria.Bacteroidetes.Bacteroidia.Bacteroidales.Bacteroidaceae.Bacteroides	ATF7IP2
275101	ENSG00000166669	rs2120586	0.938758101	0.125816362	0.203729817	0.781200549	0.014612524	-0.532591679	-0.086071086	0.033616796	0.189456423	0.34344051	0.06703803	0.12052986	0.62057389	0.124311342	0.958034317	0.997513341	Bacteria.Firmicutes.Clostridia.Clostridiales.Lachnospiraceae.Eubacterium_xylanophilum_group	ATF7IP2
275102	ENSG00000166669	rs2120586	0.516659159	0.460823948	0.837560146	0.825784152	0.282925944	-0.473963477	-0.018187346	-0.027479677	0.433892938	0.638856054	0.088357215	0.124341676	0.910069696	0.65470702	0.999135888	0.997708097	Bacteria.Firmicutes.Clostridia.Clostridiales.Ruminococcaceae	ATF7IP2
275103	ENSG00000166669	rs2120586	0.06262551	0.000223214	0.622673514	0.121253656	0.221354266	-0.715352049	0.022386153	0.116189714	0.116848107	0.182969713	0.045277212	0.074002731	0.058474715	0.00028486	0.791813537	0.85885461	Bacteria.Firmicutes.Clostridia.Clostridiales.Lachnospiraceae.Lachnospiraceae_NK4A136_group	ATF7IP2
275104	ENSG00000166669	rs2120586	0.241000235	0.000877121	0.867697891	0.107169734	0.190102737	-0.946374884	-0.00924762	-0.172550211	0.160654784	0.271290446	0.055294435	0.105623258	0.262259881	0.003460207	0.892898076	0.929387348	Bacteria.Firmicutes.Erysipelotrichia.Erysipelotrichales.Erysipelotrichaceae.Clostridium_innocuum_group	ATF7IP2
275105	ENSG00000166669	rs2120586	0.529835529	0.002785072	0.180630458	0.397420969	0.092638632	-0.704317251	-0.083916567	-0.092323527	0.146662997	0.226540162	0.062006359	0.108379093	0.321284447	0.003950259	0.736290521	0.981481548	Bacteria.Firmicutes.Clostridia.Clostridiales.Lachnospiraceae.Eubacterium_eligens_group	ATF7IP2
275106	ENSG00000166669	rs2120586	0.114375652	0.000943897	0.967434893	0.069036543	0.197321808	-0.607292564	-0.002033507	0.132911581	0.123300911	0.175262238	0.049618026	0.071891019	0.092103472	0.000980607	0.999296249	0.97562022	Bacteria.Bacteroidetes.Bacteroidia.Bacteroidales.Porphyromonadaceae	ATF7IP2
275107	ENSG00000166669	rs2120586	0.498083595	0.62160653	0.529973097	0.000644824	0.114009591	0.13239485	-0.038667743	0.407303964	0.167334103	0.266955077	0.061238267	0.113598564	0.451533699	0.319045849	0.981084248	0.998600531	Bacteria.Firmicutes.Clostridia.Clostridiales.Ruminococcaceae.Ruminiclostridium_6	ATF7IP2
275108	ENSG00000166669	rs2120586	0.064916615	0.000576285	0.442916747	0.208930253	0.267496226	-0.751801178	0.046481358	-0.124177053	0.142463149	0.207648365	0.060209609	0.097846378	0.090469747	0.001237904	0.909281244	0.852971897	Bacteria.Proteobacteria.Gammaproteobacteria.Pseudomonadales.Pseudomonadaceae.Pseudomonas	ATF7IP2
275109	ENSG00000166669	rs2120586	0.792539246	0.008430833	0.017784219	0.088104085	0.035166971	-0.483398166	0.117492046	-0.111296331	0.133158329	0.17790894	0.048312986	0.064276875	0.371414489	0.00850841	0.508458305	0.850978254	Bacteria.Proteobacteria.Betaproteobacteria.Burkholderiales.Alcaligenaceae	ATF7IP2
275110	ENSG00000166669	rs2120586	0.112256198	0.002362979	0.953853329	0.285572568	0.193927007	-0.567701903	0.003429949	0.086922122	0.120455694	0.179391378	0.059043096	0.080726443	0.081879724	0.002002691	0.997604342	0.996621608	Bacteria.Proteobacteria.Deltaproteobacteria	ATF7IP2
275111	ENSG00000166669	rs2120586	0.054947088	0.016336439	0.319161404	0.851312365	0.288222478	-0.576781806	0.063394318	0.018972417	0.147466738	0.233952362	0.063149608	0.100814099	0.104530653	0.018563769	0.503581573	0.985952819	Bacteria.Firmicutes.Clostridia.Clostridiales.Christensenellaceae.Christensenellaceae_R_7_group	ATF7IP2
275112	ENSG00000166669	rs2120586	0.076686749	0.001665855	0.51802492	0.821031844	0.238234227	-0.640163772	0.04003617	-0.023404135	0.132437746	0.19511565	0.061600305	0.103040754	0.064446808	0.001485357	0.990263512	0.941010106	Bacteria.Proteobacteria.Gammaproteobacteria.Pseudomonadales	ATF7IP2
275113	ENSG00000166669	rs2120586	0.709914616	0.230160099	0.844357963	0.953431764	0.135185267	-0.639298543	0.016671454	0.00704302	0.361840868	0.527772177	0.08458024	0.120139648	0.826394372	0.429490447	0.999330493	0.997562661	Bacteria.Proteobacteria	ATF7IP2
275114	ENSG00000166669	rs2120586	0.411644962	0.00200921	0.17613217	0.615317627	0.11147994	-0.619316909	-0.077939304	-0.041018489	0.134911183	0.192401102	0.056987785	0.081236436	0.250902082	0.001709473	0.390637377	0.973924204	Bacteria.Firmicutes.Clostridia.Clostridiales.Peptostreptococcaceae.Intestinibacter	ATF7IP2
275115	ENSG00000166669	rs2120586	0.66178978	0.018713954	0.111676026	0.323980883	0.063561548	-0.491384808	-0.117319574	0.10576901	0.144637359	0.203754118	0.072751684	0.10642341	0.334558414	0.015053784	0.945687051	0.8458603	Bacteria.Firmicutes.Bacilli.Lactobacillales.Carnobacteriaceae.Granulicatella	ATF7IP2
275116	ENSG00000166669	rs2120586	0.051545044	0.050642779	0.316761487	0.427247342	0.283823233	-0.460321212	-0.059839686	-0.070213435	0.143096087	0.231154815	0.059311545	0.087885607	0.093780234	0.041810998	0.453905969	0.938700687	Bacteria.Firmicutes.Clostridia.Clostridiales.Lachnospiraceae.Anaerostipes	ATF7IP2
275117	ENSG00000166669	rs2120586	0.544538053	0.960023301	0.841224424	0.4317352	0.287869112	0.041718793	-0.018231526	-0.120489391	0.472563002	0.829103076	0.090645156	0.152296954	0.954184916	0.807128511	0.999826541	0.999832315	Bacteria.Firmicutes.Clostridia.Clostridiales.Lachnospiraceae	ATF7IP2
275118	ENSG00000166669	rs2120586	0.234989981	0.000637473	0.12877362	0.304153063	0.145466445	-0.645887813	-0.090588054	-0.093759093	0.121351754	0.179960384	0.058879669	0.09052219	0.160658116	0.000764178	0.439260093	0.811349251	Bacteria.Firmicutes.Clostridia.Clostridiales.Peptostreptococcaceae	ATF7IP2
275119	ENSG00000166669	rs2120586	0.102964916	0.013166648	0.836108162	0.107430157	0.198937273	-0.482130607	0.016552746	-0.226134048	0.120282028	0.189131206	0.079693265	0.138528284	0.077355641	0.008286433	0.822239037	0.861844671	Bacteria.Actinobacteria.Actinobacteria	ATF7IP2
275120	ENSG00000166669	rs2120586	0.086083692	0.000707148	0.226708083	0.362317932	0.205674909	-0.631537085	-0.052188619	0.070851906	0.118008677	0.177571595	0.042762212	0.077230127	0.070854793	0.000811852	0.660451513	0.819692954	Bacteria.Firmicutes.Negativicutes.Selenomonadales.Veillonellaceae.Dialister	ATF7IP2
275121	ENSG00000166669	rs2120586	0.037732112	0.000118012	0.215561501	0.035846942	0.256074817	-0.772903898	0.081544045	-0.172551509	0.120727189	0.188614539	0.065203627	0.080511984	0.047727564	0.000214225	0.830099246	0.86107145	Bacteria.Actinobacteria.Actinobacteria.Bifidobacteriales.Bifidobacteriaceae.Bifidobacterium	ATF7IP2
275122	ENSG00000166669	rs2120586	0.044298628	0.018493894	0.231585912	0.847504257	0.361911627	-0.647499952	-0.102080482	0.025406063	0.17645329	0.26796466	0.084533345	0.13158824	0.134498638	0.030519289	0.936753811	0.933837527	Bacteria.Firmicutes.Bacilli	ATF7IP2
275123	ENSG00000166669	rs2120586	0.040168893	0.000152606	0.214746971	0.048627825	0.253101382	-0.755801755	0.082404469	-0.171845808	0.120872726	0.187895564	0.065773345	0.085512171	0.048694078	0.000284552	0.90891726	0.870296073	Bacteria.Actinobacteria.Actinobacteria.Bifidobacteriales.Bifidobacteriaceae	ATF7IP2
275124	ENSG00000166669	rs2120586	0.084120134	0.500727781	0.584302667	0.03981492	0.25489458	-0.17765578	0.029831333	0.230326543	0.145310424	0.262366702	0.054252998	0.109794146	0.146485797	0.249478884	0.856605141	0.821186901	Bacteria.Firmicutes.Clostridia.Clostridiales.Ruminococcaceae.Ruminococcus_2	ATF7IP2
275125	ENSG00000166669	rs2120586	0.201855481	0.034539263	0.821450068	0.149494481	0.191234711	-0.448940226	-0.011324886	0.106828139	0.148321934	0.207929974	0.049978615	0.073240878	0.196544348	0.039124776	0.773741567	0.80945179	Bacteria.Firmicutes.Clostridia.Clostridiales.Lachnospiraceae.Lachnospiraceae_UCG_010	ATF7IP2
275126	ENSG00000166669	rs2120586	0.402748623	0.001991009	0.460466706	0.210918359	0.137491645	-0.872116157	-0.043904191	-0.121192301	0.16324753	0.270682617	0.059131195	0.095917028	0.341618927	0.005928993	0.676743026	0.959078693	Bacteria.Firmicutes.Clostridia.Clostridiales.Ruminococcaceae.Ruminococcus_1	ATF7IP2
275127	ENSG00000166669	rs2120586	0.038409535	0.00023194	0.200427952	0.047892611	0.259019265	-0.692138589	0.05726227	-0.121274908	0.12256017	0.177552976	0.044270427	0.060143915	0.044583609	0.000396221	0.886764336	0.755259861	Bacteria.Proteobacteria.Betaproteobacteria.Burkholderiales.Alcaligenaceae.Parasutterella	ATF7IP2
275128	ENSG00000166669	rs2120586	0.22649296	0.010195201	0.886646981	0.757324793	0.192302161	-0.668438	0.008228062	0.025141041	0.157494386	0.252588482	0.057495158	0.081021445	0.208455639	0.011330699	0.74972653	0.964470371	Bacteria.Firmicutes.Clostridia.Clostridiales.Lachnospiraceae.Lachnoclostridium	ATF7IP2
275129	ENSG00000166669	rs2120586	0.132422501	0.032476109	0.982598912	0.172333709	0.207995857	-0.452702456	-0.001969364	-0.194733779	0.136502786	0.207157214	0.08994647	0.141117683	0.124561887	0.021377081	0.902146478	0.88248896	Bacteria.Actinobacteria	ATF7IP2
275130	ENSG00000166669	rs2120586	0.605977164	0.025177775	0.183714169	0.485368356	0.077501814	-0.501482239	-0.087782069	0.073430923	0.149517617	0.218835187	0.065328131	0.104646487	0.311369659	0.0202656	0.979221309	0.998719086	Bacteria.Firmicutes.Bacilli.Bacillales.Family_XI.Gemella	ATF7IP2
275131	ENSG00000166669	rs2120586	0.352286028	0.004359244	0.801536577	0.904141637	0.165179619	-0.588426435	0.017207432	0.009610254	0.176307342	0.199172926	0.068178137	0.079487979	0.299237479	0.007409916	0.959667475	0.997373726	Bacteria.Firmicutes.Clostridia.Clostridiales.Ruminococcaceae.Subdoligranulum	ATF7IP2
275132	ENSG00000166669	rs2120586	0.277397311	0.003256641	0.22441725	0.991211818	0.141801281	-0.583985182	-0.092297715	0.001258771	0.129455306	0.191122367	0.07525	0.113843573	0.156039056	0.002860109	0.88760533	0.999738462	Bacteria.Firmicutes.Bacilli.Bacillales	ATF7IP2
275133	ENSG00000166669	rs2120586	0.131857761	0.028007002	0.607220951	0.85060621	0.267443329	-0.584511537	-0.034372366	-0.020566475	0.175256103	0.260069578	0.066541737	0.10876166	0.210797071	0.034773391	0.850031234	0.913384565	Bacteria.Firmicutes.Negativicutes.Selenomonadales.Veillonellaceae	ATF7IP2
275134	ENSG00000166669	rs2120586	0.048653178	0.000724663	0.325558243	0.033912931	0.258293246	-1.288445157	0.043381516	-0.305110283	0.12854418	0.363062682	0.043793533	0.140804735	0.079228634	0.001808296	0.973414458	0.998439902	Bacteria.Verrucomicrobia.Verrucomicrobiae.Verrucomicrobiales.Verrucomicrobiaceae.Akkermansia	ATF7IP2
275135	ENSG00000166669	rs2120586	0.198192938	0.201013488	0.844272574	0.040919739	0.24226807	-0.307351356	0.01211056	0.186735821	0.186360405	0.237931649	0.061407056	0.089524149	0.292370456	0.167550138	0.998896274	0.98418264	Bacteria.Proteobacteria.Deltaproteobacteria.Desulfovibrionales.Desulfovibrionaceae.Desulfovibrio	ATF7IP2
275136	ENSG00000166669	rs2120586	0.122071033	0.001024147	0.720036652	0.518125264	0.22592649	-0.64971835	0.032550952	-0.077584232	0.144217285	0.188928916	0.090426874	0.119401084	0.134008193	0.001721682	0.999672451	0.998587032	Bacteria.Firmicutes.Clostridia.Clostridiales.Ruminococcaceae.Butyricicoccus	ATF7IP2
275137	ENSG00000166669	rs2120586	0.279257468	0.362208289	0.643843971	0.055257395	0.160604572	-0.236289075	-0.02591925	0.214513068	0.147195253	0.257501055	0.055800705	0.109898078	0.295417493	0.168873745	0.996596763	0.999791394	Bacteria.Firmicutes.Clostridia.Clostridiales.Ruminococcaceae.Ruminococcaceae_UCG_005	ATF7IP2
275138	ENSG00000166669	rs2120586	0.380680126	0.39620051	0.940709114	0.575945564	0.183169635	-0.378111887	0.003514068	-0.050430689	0.207523272	0.442715387	0.047063308	0.08970996	0.503473867	0.342057306	0.993775351	0.914545379	Bacteria.Firmicutes.Clostridia.Clostridiales.Ruminococcaceae.Faecalibacterium	ATF7IP2
275139	ENSG00000166669	rs2120586	0.110109332	0.001306558	0.669898956	0.784085362	0.19445923	-0.610811548	0.031790508	-0.040869163	0.120048633	0.181767964	0.074236901	0.148542316	0.078659468	0.001211655	0.999276643	0.988728768	Bacteria.Firmicutes.Clostridia.Clostridiales.Ruminococcaceae.Ruminiclostridium_5	ATF7IP2
275140	ENSG00000166669	rs2120586	0.230502652	0.007297169	0.762133388	0.990011461	0.17604827	-0.613539723	-0.028648503	-0.00176752	0.145444487	0.221484783	0.094252572	0.140643776	0.206856504	0.008446612	0.999005033	0.950045165	Bacteria.Actinobacteria.Coriobacteriia.Coriobacteriales	ATF7IP2
275141	ENSG00000166669	rs2120586	0.528558872	0.048783088	0.680378913	0.924228565	0.130587626	-0.633964826	-0.033014739	-0.012275724	0.206101048	0.31569115	0.079783265	0.128570646	0.487341232	0.070929249	0.997947728	0.998788642	Bacteria.Actinobacteria.Actinobacteria.Micrococcales	ATF7IP2
275142	ENSG00000166669	rs2120586	0.080977936	0.008249512	0.406997579	0.982256568	0.212366612	-0.582076407	0.033591818	0.001858388	0.119804023	0.213595653	0.040248799	0.083239989	0.067358079	0.005597807	0.730398807	0.998729221	Bacteria.Proteobacteria.Betaproteobacteria.Burkholderiales.Alcaligenaceae.Sutterella	ATF7IP2
275143	ENSG00000166669	rs2120586	0.073151334	0.000646287	0.947154005	0.26157656	0.215584858	-0.753603565	0.004418772	-0.128103113	0.118363492	0.210224383	0.066410083	0.113113384	0.063621646	0.000851065	0.999670759	0.996530704	Bacteria.Firmicutes.Clostridia.Clostridiales.Ruminococcaceae.Flavonifractor	ATF7IP2
275144	ENSG00000166669	rs2120586	0.259300033	0.196040659	0.938866706	0.31732381	0.208858553	-0.384964018	0.005480882	0.137396074	0.183532119	0.29468897	0.071188027	0.13634299	0.378945005	0.178514086	0.949374291	0.966332496	Bacteria.Firmicutes.Clostridia.Clostridiales.Ruminococcaceae.Ruminococcaceae_NK4A214_group	ATF7IP2
275145	ENSG00000166669	rs2120586	0.049290706	0.006244982	0.270210564	0.643717069	0.324819282	-0.690396195	-0.092993408	0.059649939	0.162122212	0.244251267	0.083623007	0.128369176	0.115762427	0.010334324	0.967792983	0.975114706	Bacteria.Firmicutes.Bacilli.Lactobacillales	ATF7IP2
275146	ENSG00000166669	rs2120586	0.109793367	0.280301249	0.911986883	0.001557244	0.20755951	-0.217737706	-0.005746358	0.284815297	0.128019937	0.199995754	0.051785826	0.086226544	0.123868175	0.122567521	0.96561126	0.611396333	Bacteria.Firmicutes.Clostridia.Clostridiales.Ruminococcaceae.Ruminococcaceae_UCG_003	ATF7IP2
275147	ENSG00000166669	rs2120586	0.088540149	0.000698088	0.400348273	0.266127147	0.204040895	-0.637709157	0.043035631	-0.078925639	0.11800481	0.179102877	0.050836087	0.07036406	0.07001844	0.000820902	0.876131463	0.846775569	Bacteria.Fusobacteria.Fusobacteriia.Fusobacteriales.Fusobacteriaceae.Fusobacterium	ATF7IP2
275148	ENSG00000166669	rs2120586	0.875956055	0.009241035	0.258167479	0.500944007	0.030286316	-0.71337809	-0.085536283	-0.070966399	0.193258607	0.265879482	0.074983741	0.104858154	0.527073024	0.016863606	0.709473091	0.996502544	Bacteria.Firmicutes.Clostridia.Clostridiales.Family_XI	ATF7IP2
275149	ENSG00000166669	rs2120586	0.19777542	0.22500392	0.730940444	0.165468125	0.276164443	-0.332002402	0.027842937	0.152476659	0.212234378	0.271027089	0.080620517	0.108703136	0.420342907	0.28149244	0.863071362	0.913834648	Bacteria.Firmicutes.Clostridia.Clostridiales.Ruminococcaceae.Anaerotruncus	ATF7IP2
275150	ENSG00000166669	rs2120586	0.250812355	0.011288821	0.828905451	0.605078754	0.238252702	-0.719988108	-0.012473806	0.038930571	0.205618301	0.276077972	0.057488925	0.074918161	0.400801246	0.028470846	0.996566686	0.997858307	Bacteria.Proteobacteria.Gammaproteobacteria	ATF7IP2
275151	ENSG00000166669	rs2120586	0.13418591	0.016856822	0.743184268	0.091695452	0.257186783	-0.490514936	0.017831264	0.109174434	0.169567683	0.199961353	0.054191994	0.063776368	0.195962408	0.024870874	0.861293859	0.772077257	Bacteria.Bacteroidetes.Bacteroidia.Bacteroidales.Prevotellaceae.Prevotella_9	ATF7IP2
275152	ENSG00000166669	rs2120586	0.118676697	0.001697559	0.814151569	0.547692399	0.191425762	-0.588102911	0.011565094	0.051352346	0.1210603	0.179588034	0.048998415	0.08496645	0.077276922	0.001557167	0.999305472	0.876400804	Bacteria.Bacteroidetes.Bacteroidia.Bacteroidales.Rikenellaceae.Alistipes	ATF7IP2
275153	ENSG00000166669	rs2120586	0.05722248	0.001504629	0.117086103	0.914453286	0.225297477	-0.583758349	-0.099951892	-0.009251927	0.116374526	0.176129605	0.062932687	0.085791563	0.05083385	0.001529709	0.614735944	0.985398796	Bacteria.Firmicutes.Clostridia.Clostridiales.Lachnospiraceae.Dorea	ATF7IP2
275154	ENSG00000166669	rs2120586	0.082983661	0.006924127	0.492721135	0.972215754	0.266633269	-0.620180019	-0.057547583	0.004484688	0.151431261	0.222348262	0.083415963	0.128266581	0.132531779	0.008938422	0.976314705	0.994365378	Bacteria.Firmicutes.Bacilli.Lactobacillales.Streptococcaceae.Streptococcus	ATF7IP2
275155	ENSG00000166669	rs2120586	0.116888615	0.003574005	0.600145437	0.993234117	0.191632606	-0.62573407	-0.027006111	0.000825925	0.120591277	0.20695646	0.051267222	0.097024338	0.084333082	0.003107332	0.99935717	0.972449394	Bacteria.Firmicutes.Erysipelotrichia.Erysipelotrichales.Erysipelotrichaceae.Erysipelotrichaceae_UCG_003	ATF7IP2
275156	ENSG00000166669	rs2120586	0.023642741	0.00177738	0.126591829	0.115236403	0.449869958	-1.028019052	0.116256116	-0.180035505	0.194128482	0.315385451	0.075123848	0.112771531	0.117898931	0.009084243	0.984443038	0.892135646	Bacteria.Firmicutes.Clostridia.Clostridiales.Ruminococcaceae.Eubacterium_coprostanoligenes_group	ATF7IP2
275157	ENSG00000166669	rs2120586	0.18552341	0.010642788	0.851875064	0.617308712	0.22805242	-0.713266922	0.016537271	-0.072589143	0.170428906	0.271184763	0.088212254	0.144577194	0.239938549	0.017518983	0.998820086	0.961415255	Bacteria.Firmicutes.Clostridia.Clostridiales.Family_XIII	ATF7IP2
275158	ENSG00000166669	rs2120586	0.063318736	0.001782415	0.381101458	0.206358269	0.299630486	-0.858585639	-0.069838799	0.145441527	0.158596571	0.263480647	0.079194785	0.113947279	0.107272727	0.004925207	0.89749298	0.859806642	Bacteria.Firmicutes.Clostridia.Clostridiales.Lachnospiraceae.Blautia	ATF7IP2
275159	ENSG00000166669	rs2120586	0.277130582	0.003027928	0.989781979	0.97033126	0.202475456	-0.613931178	0.000780842	-0.002158289	0.184743327	0.199295115	0.060737111	0.057806644	0.310467356	0.009584456	0.998927089	0.962551394	Bacteria.Proteobacteria.Gammaproteobacteria.Enterobacteriales.Enterobacteriaceae.Citrobacter	ATF7IP2
275160	ENSG00000166669	rs2120586	0.835789152	0.532325387	0.328663242	0.365697988	-0.060454391	-0.26340991	0.07730679	-0.10293539	0.290484151	0.419566849	0.078547303	0.113000296	0.853091095	0.429731598	0.998803525	0.997226571	Bacteria.Firmicutes.Clostridia.Clostridiales.Lachnospiraceae.Eubacterium_rectale_group	ATF7IP2
275161	ENSG00000166669	rs2120586	0.170124077	0.001998029	0.207808109	0.007826315	0.163105314	-0.548885904	-0.064165491	0.163887046	0.117580192	0.17042216	0.050433666	0.059714657	0.100391701	0.002088867	0.968802863	0.628487111	Bacteria.Bacteroidetes.Bacteroidia.Bacteroidales.Prevotellaceae	ATF7IP2
275162	ENSG00000166669	rs2120586	0.42302626	0.850620585	0.651856559	0.418207436	0.431147816	0.183978932	-0.040958131	-0.129121945	0.534742515	0.973030283	0.090359398	0.158486207	0.997454612	0.882923534	0.997650199	0.999159905	Bacteria.Firmicutes.Clostridia.Clostridiales	ATF7IP2
275163	ENSG00000166669	rs2120586	0.420088064	0.003005206	0.477716686	0.830476981	0.125359736	-0.600697449	-0.035585259	-0.013811319	0.154494975	0.194836322	0.049831726	0.064252749	0.325482253	0.005930982	0.99714486	0.996602117	Bacteria.Firmicutes.Clostridia.Clostridiales.Clostridiaceae_1.Clostridium_sensu_stricto_1	ATF7IP2
275164	ENSG00000166669	rs2120586	0.291919851	0.296144797	0.886704118	0.120975453	0.180957571	-0.285569318	0.011250443	-0.206377422	0.170305693	0.271142171	0.078654542	0.131344343	0.284679631	0.211866168	0.972622449	0.759359639	Bacteria.Firmicutes.Erysipelotrichia.Erysipelotrichales	ATF7IP2
275165	ENSG00000166669	rs2120586	0.151053696	0.004945354	0.737045806	0.183658649	0.253819334	-1.02951975	0.020851231	-0.158258754	0.17469468	0.353798215	0.061834738	0.117762332	0.236950886	0.016700985	0.999878354	0.954088273	Bacteria.Bacteroidetes.Bacteroidia.Bacteroidales.Porphyromonadaceae.Barnesiella	ATF7IP2
275166	ENSG00000166669	rs2120586	0.054146157	0.016166682	0.314441147	0.854885583	0.288659389	-0.577248259	0.063927498	0.018496581	0.147187555	0.233752867	0.063057831	0.100734624	0.102528757	0.018037264	0.500793289	0.99011261	Bacteria.Firmicutes.Clostridia.Clostridiales.Christensenellaceae	ATF7IP2
275167	ENSG00000166669	rs2120586	0.034987695	0.005569029	0.154012132	0.540526822	0.459446645	-0.752420691	0.129371941	-0.069512028	0.213341153	0.262379742	0.089696806	0.112978689	0.159562514	0.02029216	0.988156381	0.895807458	Bacteria.Firmicutes.Clostridia.Clostridiales.Ruminococcaceae.Ruminococcaceae_UCG_013	ATF7IP2
275168	ENSG00000166669	rs2120586	0.133977226	0.002593939	0.805697972	0.715908898	0.19102985	-0.589146369	-0.016427282	0.035500927	0.125880571	0.188037404	0.066511152	0.097124017	0.106864336	0.002442476	0.998043854	0.98261409	Bacteria.Firmicutes.Clostridia.Clostridiales.Ruminococcaceaencultured	ATF7IP2
275169	ENSG00000166669	rs2120586	0.057932663	0.001429793	0.315257137	0.985863316	0.23981471	-0.61875034	-0.061491466	0.001790203	0.124235964	0.185752607	0.060758104	0.100647085	0.071709664	0.001488725	0.977260763	0.997435414	Bacteria.Firmicutes.Negativicutes.Selenomonadales.Veillonellaceae.Veillonella	ATF7IP2
275170	ENSG00000166669	rs2120586	0.121442058	0.002944682	0.743762498	0.102308765	0.187287469	-0.551087009	-0.01649358	0.128343577	0.119347317	0.178343282	0.050243906	0.077448403	0.088241987	0.00260876	0.92697622	0.844974541	Bacteria.Firmicutes.Clostridia.Clostridiales.Ruminococcaceae.Ruminococcaceae_UCG_002	ATF7IP2
275171	ENSG00000166669	rs2120586	0.07544768	0.001159428	0.31887316	0.076517408	0.400612716	-1.089902311	0.074084681	-0.205758378	0.221744825	0.320647876	0.073754423	0.114316625	0.21429708	0.006666257	0.997594253	0.968019235	Bacteria.Firmicutes.Erysipelotrichia.Erysipelotrichales.Erysipelotrichaceae.Faecalitalea	ATF7IP2
275172	ENSG00000166669	rs2120586	0.110604155	0.002617923	0.956671284	0.280700339	0.194656824	-0.563021128	0.003214765	0.087112926	0.120341027	0.179877911	0.058941956	0.080081709	0.08084592	0.002039383	0.998525812	0.997174658	Bacteria.Proteobacteria.Deltaproteobacteria.Desulfovibrionales.Desulfovibrionaceae	ATF7IP2
275173	ENSG00000166669	rs2120586	0.282377057	0.290448035	0.907567715	0.124658832	0.18429234	-0.288837591	0.009179192	-0.204398981	0.170014145	0.271000337	0.078750437	0.131395473	0.279131236	0.206458786	0.962692417	0.759018229	Bacteria.Firmicutes.Erysipelotrichia.Erysipelotrichales.Erysipelotrichaceae	ATF7IP2
275174	ENSG00000166669	rs2120586	0.388375995	0.22971711	0.80850534	0.414216424	0.159613827	-0.388302892	0.014413784	-0.075439795	0.183804354	0.320254981	0.059232155	0.091802473	0.433464457	0.163887007	0.9994853	0.999502343	Bacteria.Firmicutes.Clostridia.Clostridiales.Lachnospiraceae.Ruminococcus_gnavus_group	ATF7IP2
275175	ENSG00000166669	rs2120586	0.037105455	0.000584804	0.082713499	0.335666471	0.256958739	-0.656787355	-0.099647368	0.070575791	0.120732434	0.18163472	0.056542701	0.072762228	0.040940402	0.000848731	0.914489909	0.989428248	Bacteria.Proteobacteria.Gammaproteobacteria.Pasteurellales.Pasteurellaceae.Haemophilus	ATF7IP2
275176	ENSG00000166669	rs2120586	0.121442503	0.005433927	0.962924774	0.757746037	0.201232772	-0.581387322	-0.003025984	-0.035272442	0.128233997	0.202120357	0.064847404	0.11387589	0.09513108	0.005020304	0.930335488	0.951598482	Bacteria.Firmicutes.Clostridia.Clostridiales.Lachnospiraceae.Fusicatenibacter	ATF7IP2
275177	ENSG00000166669	rs2120586	0.092829128	0.000723361	0.389932384	0.260052004	0.201176264	-0.635111318	0.044269869	-0.079900739	0.117940005	0.178935399	0.05114781	0.070323872	0.071414506	0.000852871	0.871838555	0.83920403	Bacteria.Fusobacteria.Fusobacteriia.Fusobacteriales	ATF7IP2
275178	ENSG00000166669	rs2120586	0.632433432	0.277431841	0.528778062	0.304288181	0.093456015	-0.342781482	-0.050716191	0.145248353	0.194467804	0.312959796	0.080085971	0.140273364	0.505579541	0.156931344	0.832613227	0.942166966	Bacteria.Firmicutes.Clostridia.Clostridiales.Lachnospiraceae.Lachnospiraceae_ND3007_group	ATF7IP2
275179	ENSG00000166669	rs2120586	0.103890555	0.0096572	0.963452016	0.298949445	0.204441495	-0.518958885	-0.002116073	-0.082805184	0.123948935	0.194610129	0.046002503	0.079083439	0.100001066	0.008628962	0.826324153	0.805066504	Bacteria.Firmicutes.Clostridia.Clostridiales.Lachnospiraceae.Roseburia	ATF7IP2
275180	ENSG00000166669	rs2120586	0.18593673	0.001296431	0.405659532	0.264054681	0.16722389	-0.600317441	-0.043425437	-0.081531164	0.1250894	0.178510866	0.051882256	0.072369363	0.118043978	0.001124588	0.494582379	0.904712577	Bacteria.Firmicutes.Clostridia.Clostridiales.Lachnospiraceae.Lachnospira	ATF7IP2
275181	ENSG00000166669	rs2120586	0.099842688	0.002630008	0.903376214	0.759701107	0.206571566	-0.587970654	-0.00795398	-0.027595133	0.123738044	0.187942623	0.065264912	0.089838669	0.076740219	0.002554027	0.997117901	0.951675521	Bacteria.Firmicutes.Clostridia.Clostridiales.Lachnospiraceae.Eubacterium_hallii_group	ATF7IP2
275182	ENSG00000166669	rs2120586	0.771694243	0.081787742	0.320564626	0.697936568	0.055547324	-0.527075325	0.081520656	-0.042739348	0.190640226	0.298153539	0.0814436	0.109635808	0.472150783	0.08325079	0.99759175	0.986746924	Bacteria.Firmicutes.Clostridia.Clostridiales.Lachnospiraceae.Lachnospiraceae_UCG_008	ATF7IP2
275183	ENSG00000166669	rs2120586	0.253208619	0.004818311	0.817406335	0.211786618	0.24744324	-0.931229101	0.019470182	-0.179795923	0.214642786	0.319011395	0.083988473	0.142572674	0.358979182	0.019202783	0.998891856	0.999590371	Bacteria.Firmicutes.Bacilli.Bacillales.Staphylococcaceae.Staphylococcus	ATF7IP2
275184	ENSG00000166669	rs2120586	0.12229183	0.001272817	0.886120954	0.558303821	0.213241957	-0.641615786	-0.009060917	0.047930489	0.13620227	0.1904536	0.063020385	0.08145921	0.091836744	0.001617764	0.999694213	0.908466096	Bacteria.Firmicutes.Clostridia.Clostridiales.Lachnospiraceaencultured	ATF7IP2
275185	ENSG00000166669	rs2120586	0.118876325	0.001692435	0.81488462	0.543527807	0.19138664	-0.588164374	0.011491453	0.051782685	0.121102357	0.179552164	0.048882877	0.084792344	0.076983013	0.001525326	0.996960949	0.890158219	Bacteria.Bacteroidetes.Bacteroidia.Bacteroidales.Rikenellaceae	ATF7IP2
275186	ENSG00000166669	rs2120586	0.473284778	0.002751238	0.342864766	0.759085286	0.107610672	-0.595785736	-0.045468552	-0.019487733	0.149180847	0.191375829	0.047586099	0.063276774	0.334072878	0.004617678	0.968603562	0.99999132	Bacteria.Firmicutes.Clostridia.Clostridiales.Clostridiaceae_1	ATF7IP2
275187	ENSG00000166669	rs2120586	0.022076721	0.001348197	0.128755926	0.084027381	0.395602817	-1.065528822	0.094645431	-0.193780216	0.16868133	0.318049863	0.061513951	0.110436497	0.084883572	0.006289322	0.997329664	0.92426646	Bacteria.Firmicutes.Negativicutes.Selenomonadales.Veillonellaceae.Megasphaera	ATF7IP2
275188	ENSG00000166669	rs2120586	0.210986758	0.001777409	0.74842256	0.472998699	0.180429651	-0.691534311	0.01390923	0.044202996	0.142821788	0.212155811	0.043185084	0.061238924	0.204170749	0.003337202	0.997282517	0.999171204	Bacteria.Proteobacteria.Gammaproteobacteria.Enterobacteriales.Enterobacteriaceae	ATF7IP2
275189	ENSG00000166669	rs2120586	0.085055244	0.006831769	0.917731048	0.021269827	0.198281624	-0.490370101	-0.004804951	0.184272186	0.113384794	0.175501705	0.046337552	0.078070546	0.062300154	0.0051363	0.998277807	0.999325446	Bacteria.Bacteroidetes.Bacteroidia.Bacteroidales.Porphyromonadaceae.Parabacteroides	ATF7IP2
275190	ENSG00000166669	rs2120586	0.202043462	0.124148598	0.838475679	0.756736498	0.224507737	-0.522338845	0.014699679	0.047443383	0.174202047	0.335316308	0.071824153	0.152512634	0.315190906	0.115894361	0.99991226	0.996838275	Bacteria.Actinobacteria.Coriobacteriia.Coriobacteriales.Coriobacteriaceae.Collinsella	ATF7IP2
275191	ENSG00000166669	rs2120586	0.252682607	0.009280174	0.730140853	0.928059533	0.170784688	-0.59830246	-0.031713767	0.012639041	0.147980108	0.223121088	0.091545338	0.139446368	0.21986731	0.010446003	0.999739884	0.911963834	Bacteria.Actinobacteria.Coriobacteriia.Coriobacteriales.Coriobacteriaceae	ATF7IP2
275192	ENSG00000166669	rs2120586	0.206571151	0.001758427	0.720450604	0.795114086	0.174119657	-0.613029058	0.015085931	0.017599892	0.136480178	0.187866678	0.041973717	0.067498689	0.173112302	0.002358004	0.999492402	0.999741582	Bacteria.Proteobacteria.Gammaproteobacteria.Enterobacteriales.Enterobacteriaceae.Escherichia_Shigella	ATF7IP2
275193	ENSG00000166669	rs2120586	0.060629244	0.001561651	0.370510566	0.867898199	0.270921856	-0.644940635	0.043003806	-0.010308961	0.141890298	0.195307677	0.047688431	0.061734885	0.064181173	0.002090128	0.955858825	0.973050638	Bacteria.Firmicutes.Clostridia.Clostridiales.Lachnospiraceae.Tyzzerella	ATF7IP2
275194	ENSG00000166669	rs2120586	0.796181259	0.034955141	0.018202505	0.048005366	-0.039510201	-0.407279339	0.133461834	-0.140644205	0.152340427	0.189082618	0.055088642	0.069786062	0.458738756	0.030135471	0.488466974	0.826981565	Bacteria.Proteobacteria.Betaproteobacteria	ATF7IP2
275195	ENSG00000166669	rs2120586	0.10119309	0.001741425	0.09806545	0.179159054	0.193729315	-0.580954126	-0.098292105	0.112655012	0.116516755	0.177862195	0.058561984	0.08295656	0.071843968	0.001721323	0.938496413	0.997201293	Bacteria.Firmicutes.Clostridia.Clostridiales.Lachnospiraceae.Coprococcus_1	ATF7IP2
275196	ENSG00000166689	rs35248152	0.557514442	0.112107974	0.685375552	0.713314446	-0.138914773	0.394217797	0.034837563	-0.032350867	0.23561549	0.244761098	0.085604725	0.087667704	0.401423297	0.080028266	0.999858829	0.957708045	Bacteria.Proteobacteria.Betaproteobacteria.Neisseriales.Neisseriaceae.Eikenella	PLEKHA7
275197	ENSG00000166689	rs35248152	0.375624302	0.026016595	0.421502486	0.712944557	-0.154901052	0.422934661	-0.056612623	0.030474901	0.17363432	0.185653113	0.069983963	0.082472565	0.194593773	0.01224674	0.967466949	0.97562022	Bacteria.Bacteroidetes.Bacteroidia.Bacteroidales.Porphyromonadaceae	PLEKHA7
275198	ENSG00000166689	rs35248152	0.050205736	0.013338395	0.137495256	0.210147932	-0.487714504	0.747404141	-0.15668574	0.158264993	0.244432422	0.29376778	0.10419827	0.125044086	0.139489119	0.030001991	0.709971946	0.794192827	Bacteria.Firmicutes.Clostridia.Clostridiales.Ruminococcaceae.Ruminiclostridium_9	PLEKHA7
275199	ENSG00000166689	rs35248152	0.130038488	0.266073512	0.337677855	0.798082586	-0.451080908	0.37258297	-0.112340581	-0.033468343	0.294176594	0.332128848	0.116307497	0.130287714	0.353346137	0.307501599	0.784679211	0.937023107	Bacteria.Firmicutes.Clostridia.Clostridiales.Ruminococcaceae.Anaerotruncus	PLEKHA7
275200	ENSG00000166689	rs35248152	0.007803012	0.003429682	0.016727502	0.553240275	-0.552212297	0.59365632	0.192619981	-0.048134715	0.201126483	0.1954271	0.078425738	0.080761965	0.031076868	0.006225187	0.193927704	0.95947016	Bacteria.Firmicutes.Clostridia.Clostridiales.Lachnospiraceae.Anaerostipes	PLEKHA7
275201	ENSG00000166689	rs35248152	0.074930763	0.012722417	0.184070896	0.8398558	-0.306503872	0.463959756	-0.093409183	-0.013297236	0.169346298	0.181067423	0.069573228	0.065539561	0.087297755	0.009451388	0.823835374	0.990319722	Bacteria.Firmicutes.Negativicutes.Selenomonadales.Acidaminococcaceae	PLEKHA7
275202	ENSG00000166689	rs35248152	0.286818875	0.220682335	0.74679219	0.863875192	-0.255941788	0.395698361	-0.026540283	-0.017845094	0.238319687	0.319986961	0.08185206	0.103676077	0.316146827	0.155807526	0.994527911	0.958178878	Bacteria.Proteobacteria.Gammaproteobacteria.Enterobacteriales.Enterobacteriaceae.Citrobacter	PLEKHA7
275203	ENSG00000166689	rs35248152	0.815354932	0.107948251	0.126367574	0.831412212	-0.046988849	0.426273193	-0.109726258	0.02022782	0.200402092	0.261524716	0.070861635	0.094633714	0.422241172	0.061043346	0.547241886	0.994680072	Bacteria.Proteobacteria.Betaproteobacteria.Burkholderiales	PLEKHA7
275204	ENSG00000166689	rs35248152	0.757260624	0.134396	0.096899707	0.528803417	-0.058734555	0.361060801	-0.111495264	0.053988552	0.189230778	0.238184331	0.066192633	0.08525862	0.36079805	0.065632461	0.578533489	0.935568656	Bacteria.Proteobacteria.Betaproteobacteria.Burkholderiales.Alcaligenaceae	PLEKHA7
275205	ENSG00000166689	rs35248152	0.446036702	0.50471709	0.832637909	0.185933301	-0.177659315	0.178286953	0.017352734	-0.118653301	0.231720001	0.265777864	0.081786723	0.088756176	0.408003001	0.292547294	0.998896274	0.99087052	Bacteria.Proteobacteria.Deltaproteobacteria.Desulfovibrionales.Desulfovibrionaceae.Desulfovibrio	PLEKHA7
275206	ENSG00000166689	rs35248152	0.192920511	0.041286127	0.690809114	0.76411747	-0.24258048	0.494811949	-0.02706213	0.02724451	0.184383757	0.23766464	0.067734126	0.090411318	0.176308607	0.032476003	0.959597159	0.99789802	Bacteria.Verrucomicrobia	PLEKHA7
275207	ENSG00000166689	rs35248152	0.096478401	0.015669929	0.142536743	0.855840462	-0.278331659	0.457368791	0.161472392	-0.020979145	0.165027184	0.184296289	0.108779682	0.115020426	0.074542667	0.00951257	0.636752526	0.917221068	Bacteria.Actinobacteria.Actinobacteria	PLEKHA7
275208	ENSG00000166689	rs35248152	0.36279826	0.052432412	0.55149296	0.936406606	-0.166096132	0.461580175	0.042434574	-0.007147626	0.181230862	0.233624057	0.07088486	0.089237686	0.239535497	0.027269734	0.940399508	0.979585985	Bacteria.Firmicutes.Erysipelotrichia.Erysipelotrichales.Erysipelotrichaceae.Erysipelatoclostridium	PLEKHA7
275209	ENSG00000166689	rs35248152	0.128458938	0.103622056	0.360866468	0.924918364	-0.312579066	0.420271801	-0.062268609	-0.007884841	0.202997306	0.254600713	0.067667942	0.08334347	0.153284148	0.083833334	0.624153456	0.940546963	Bacteria.Firmicutes.Clostridia.Clostridiales.Lachnospiraceae.Lachnospiraceae_UCG_010	PLEKHA7
275210	ENSG00000166689	rs35248152	0.467378735	0.044883707	0.762692832	0.814177249	-0.160632223	0.48648012	0.019598365	0.017014217	0.219729548	0.237860123	0.064634775	0.072095137	0.366139508	0.040672257	0.880544813	0.998607976	Bacteria.Firmicutes.Clostridia.Clostridiales.Lachnospiraceae.Tyzzerella_4	PLEKHA7
275211	ENSG00000166689	rs35248152	0.983871362	0.768384002	0.5242443	0.404709126	-0.007046069	0.127684795	-0.058680963	0.093624241	0.347207163	0.431771021	0.091649575	0.111629623	0.874589614	0.502156879	0.998803525	0.997226571	Bacteria.Firmicutes.Clostridia.Clostridiales.Lachnospiraceae.Eubacterium_rectale_group	PLEKHA7
275212	ENSG00000166689	rs35248152	0.361817368	0.967681674	0.479440706	0.663415664	-0.817437054	-0.046121656	0.104013732	0.080385602	0.89008965	1.133976954	0.146229617	0.183864722	0.999435429	0.999772384	0.999968393	0.999515331	Bacteria.Firmicutes	PLEKHA7
275213	ENSG00000166689	rs35248152	0.326698528	0.992920481	0.627336492	0.440007032	-0.354773197	-0.005195294	0.033174066	0.081631583	0.358994144	0.583270917	0.06800823	0.105066794	0.815859024	0.741191656	0.999973618	0.989705988	Bacteria.Bacteroidetes.Bacteroidia.Bacteroidales.Bacteroidaceae.Bacteroides	PLEKHA7
275214	ENSG00000166689	rs35248152	0.802192809	0.076949868	0.11245829	0.570145205	-0.047141232	0.383857669	0.124591559	-0.056341026	0.18741299	0.213586894	0.077433128	0.0987161	0.410980388	0.042134616	0.697583895	0.981481548	Bacteria.Firmicutes.Clostridia.Clostridiales.Lachnospiraceae.Eubacterium_eligens_group	PLEKHA7
275215	ENSG00000166689	rs35248152	0.079616832	0.005464545	0.125162627	0.462741831	-0.303746692	0.530907605	0.133043305	-0.066889186	0.170566949	0.184699635	0.085641715	0.090548559	0.061121221	0.004064819	0.614991838	0.958235751	Bacteria.Firmicutes.Clostridia.Clostridiales.Lachnospiraceae.Dorea	PLEKHA7
275216	ENSG00000166689	rs35248152	0.963783172	0.442470933	0.633605807	0.907330658	0.023321604	0.400950092	-0.058614724	0.014101863	0.511640712	0.518860924	0.122390485	0.120672267	0.859909899	0.544836614	0.999330493	0.997562661	Bacteria.Proteobacteria	PLEKHA7
275217	ENSG00000166689	rs35248152	0.789297665	0.857697078	0.144660496	0.062687356	0.061803901	0.050060472	-0.127539969	0.182596575	0.230330852	0.278083144	0.086384793	0.096412084	0.422177488	0.260117433	0.571623362	0.86272	Bacteria.Firmicutes.Clostridia.Clostridiales.Lachnospiraceae.Lachnoclostridium	PLEKHA7
275218	ENSG00000166689	rs35248152	0.306359307	0.119165799	0.901390825	0.520161305	-0.230699977	0.372506761	-0.010582786	-0.061025618	0.223762101	0.235896915	0.085077859	0.094377818	0.309762141	0.078042529	0.996596763	0.999791394	Bacteria.Firmicutes.Clostridia.Clostridiales.Ruminococcaceae.Ruminococcaceae_UCG_005	PLEKHA7
275219	ENSG00000166689	rs35248152	0.031856128	0.010926052	0.068682071	0.811790904	-0.386709978	0.480873204	-0.123918744	-0.015872459	0.17630043	0.183520115	0.066939043	0.066387984	0.049850644	0.010437854	0.50613346	0.99671406	Bacteria.Firmicutes.Negativicutes.Selenomonadales.Acidaminococcaceae.Phascolarctobacterium	PLEKHA7
275220	ENSG00000166689	rs35248152	0.244011058	0.887039412	0.418529791	0.60448238	-0.57315983	0.095150189	0.081919628	0.069502116	0.487513392	0.667205996	0.100619401	0.133529054	0.838769877	0.78022421	0.999135888	0.996172726	Bacteria.Firmicutes.Clostridia.Clostridiales.Ruminococcaceae	PLEKHA7
275221	ENSG00000166689	rs35248152	0.364643671	0.05230616	0.496002381	0.491654531	-0.159753917	0.396314297	0.067451393	-0.076896691	0.174986838	0.200479846	0.098520324	0.111187432	0.185915733	0.023109852	0.89797595	0.997132292	Bacteria.Firmicutes.Bacilli.Bacillales	PLEKHA7
275222	ENSG00000166689	rs35248152	0.554342856	0.040597708	0.060582869	0.521823985	-0.100226046	0.452684739	0.154756837	-0.061529697	0.168632059	0.216666076	0.081036026	0.095538986	0.302267358	0.01648515	0.274700026	0.952955995	Bacteria.Firmicutes.Clostridia.Clostridiales.Peptostreptococcaceae.Intestinibacter	PLEKHA7
275223	ENSG00000166689	rs35248152	0.27560031	0.343153542	0.679841353	0.503098553	-0.249706645	0.280464227	-0.03652189	-0.073337015	0.227106705	0.293702826	0.088101551	0.10891025	0.271700776	0.192292042	0.867085851	0.991307536	Bacteria.Firmicutes.Clostridia.Clostridiales.Ruminococcaceae.Ruminococcus_2	PLEKHA7
275224	ENSG00000166689	rs35248152	0.759270542	0.129232224	0.228850367	0.309870731	-0.061830196	0.32766894	0.116392236	-0.107632984	0.200922529	0.213235508	0.095814636	0.105162799	0.362223548	0.06148807	0.945687051	0.8458603	Bacteria.Firmicutes.Bacilli.Lactobacillales.Carnobacteriaceae.Granulicatella	PLEKHA7
275225	ENSG00000166689	rs35248152	0.718172924	0.143371458	0.265501353	0.242791782	-0.072784147	0.31543435	0.107758583	-0.124844259	0.200797618	0.21295141	0.095942418	0.105911735	0.359029246	0.063459411	0.991744893	0.857301567	Bacteria.Firmicutes.Bacilli.Lactobacillales.Carnobacteriaceae	PLEKHA7
275226	ENSG00000166689	rs35248152	0.475146998	0.518435552	0.98443977	0.174764534	-0.193346676	0.179707536	0.002000229	-0.137783638	0.269172972	0.276773332	0.10216573	0.100421686	0.441463729	0.285747719	0.984836208	0.998600531	Bacteria.Firmicutes.Clostridia.Clostridiales.Ruminococcaceae.Ruminiclostridium_6	PLEKHA7
275227	ENSG00000166689	rs35248152	0.3034505	0.038545062	0.718879952	0.595554615	-0.180934588	0.415559607	0.029157181	-0.042078251	0.17443237	0.196772453	0.080650643	0.078882266	0.143722027	0.019626975	0.968802863	0.997181136	Bacteria.Bacteroidetes.Bacteroidia.Bacteroidales.Prevotellaceae	PLEKHA7
275228	ENSG00000166689	rs35248152	0.950797294	0.455604255	0.100282157	0.233364308	0.012816128	0.224566412	0.143066551	-0.135277109	0.206897705	0.299183974	0.085811407	0.11245574	0.551976554	0.213348516	0.629960135	0.996502544	Bacteria.Firmicutes.Clostridia.Clostridiales.Family_XI	PLEKHA7
275229	ENSG00000166689	rs35248152	0.229520388	0.105394675	0.642857121	0.832165289	-0.300029742	0.438728995	-0.06166086	-0.035310235	0.247345555	0.267172071	0.132352857	0.165947969	0.269571269	0.079875778	0.998820086	0.961415255	Bacteria.Firmicutes.Clostridia.Clostridiales.Family_XIII	PLEKHA7
275230	ENSG00000166689	rs35248152	0.110427529	0.171884045	0.257701217	0.491057993	-0.287514869	0.307193953	0.133837441	0.094809979	0.177658042	0.222377518	0.117210014	0.136899545	0.112244274	0.070050922	0.719216942	0.950787416	Bacteria.Actinobacteria	PLEKHA7
275231	ENSG00000166689	rs35248152	0.528974799	0.026252604	0.045938279	0.338107413	-0.10417186	0.405538438	0.150266262	-0.082728453	0.16457665	0.178308811	0.073842757	0.085726456	0.234986881	0.011171728	0.20488641	0.917384146	Bacteria.Firmicutes.Clostridia.Clostridiales.Lachnospiraceae.Lachnospira	PLEKHA7
275232	ENSG00000166689	rs35248152	0.37138804	0.263165472	0.984585	0.277070079	-0.217331275	0.275406944	-0.001976945	0.109708707	0.241451485	0.243999759	0.101927902	0.100088061	0.361781302	0.145708818	0.903330133	0.867634308	Bacteria.Firmicutes.Negativicutes.Selenomonadales.Veillonellaceae	PLEKHA7
275233	ENSG00000166689	rs35248152	0.194808944	0.060518714	0.685344207	0.903937683	-0.257784652	0.433621763	0.044967218	0.016269069	0.196783176	0.227001177	0.110484212	0.134277004	0.226797234	0.041132367	0.988415778	0.999485497	Bacteria.Firmicutes.Bacilli.Lactobacillales.Streptococcaceae	PLEKHA7
275234	ENSG00000166689	rs35248152	0.213802687	0.136504533	0.717778718	0.335450581	-0.247194176	0.333801322	-0.02899146	-0.089443882	0.196893683	0.221413765	0.079865105	0.092173371	0.17637924	0.072379311	0.925063036	0.972306562	Bacteria.Firmicutes.Clostridia.Clostridiales.Ruminococcaceae.Ruminococcaceae_UCG_003	PLEKHA7
275235	ENSG00000166689	rs35248152	0.472884351	0.121593997	0.906063057	0.629815043	-0.189834058	0.388725533	0.011006761	-0.04511828	0.262928299	0.247814911	0.092909999	0.093165707	0.431598748	0.088839089	0.999985325	0.999758873	Bacteria.Firmicutes.Clostridia.Clostridiales.Ruminococcaceae.Ruminococcaceae_UCG_014	PLEKHA7
275236	ENSG00000166689	rs35248152	0.094214314	0.039704095	0.257754541	0.614950076	-0.419412713	0.563094562	-0.093700898	0.044177369	0.24694539	0.268265937	0.082069161	0.087401448	0.165144412	0.043712347	0.789642765	0.958541507	Bacteria.Bacteroidetes.Bacteroidia.Bacteroidales.Prevotellaceae.Prevotella_9	PLEKHA7
275237	ENSG00000166689	rs35248152	0.217773332	0.017466023	0.614408657	0.43617702	-0.208553569	0.445303754	-0.033002205	0.054066635	0.167576157	0.182573506	0.065192246	0.069006224	0.132464582	0.010653226	0.913693457	0.864653458	Bacteria.Proteobacteria.Betaproteobacteria.Burkholderiales.Alcaligenaceae.Parasutterella	PLEKHA7
275238	ENSG00000166689	rs35248152	0.292143521	0.019676298	0.319200523	0.470832124	-0.175213487	0.436280463	-0.079686292	0.062414463	0.164976836	0.182419351	0.079385159	0.08604569	0.148772144	0.010222491	0.997604342	0.996621608	Bacteria.Proteobacteria.Deltaproteobacteria	PLEKHA7
275239	ENSG00000166689	rs35248152	0.172420444	0.008796384	0.511764629	0.179103613	-0.241307694	0.502380968	-0.061242406	0.140768732	0.174904251	0.185970204	0.092830963	0.103645453	0.124838401	0.006200424	0.998043854	0.956749585	Bacteria.Firmicutes.Clostridia.Clostridiales.Ruminococcaceaencultured	PLEKHA7
275240	ENSG00000166689	rs35248152	0.68462013	0.481923239	0.177296244	0.291777585	0.117190714	0.202712367	0.14006005	-0.108646346	0.28723755	0.286610064	0.102689076	0.102220591	0.548747738	0.285041946	0.958034317	0.997513341	Bacteria.Firmicutes.Clostridia.Clostridiales.Lachnospiraceae.Eubacterium_xylanophilum_group	PLEKHA7
275241	ENSG00000166689	rs35248152	0.055628631	0.00598235	0.049810604	0.281607846	-0.327319963	0.510737687	0.155961785	-0.083213242	0.167953206	0.179708246	0.078026098	0.076642522	0.05020795	0.00498635	0.893190239	0.987424055	Bacteria.Proteobacteria.Gammaproteobacteria.Pasteurellales.Pasteurellaceae	PLEKHA7
275242	ENSG00000166689	rs35248152	0.378621054	0.018224126	0.317766529	0.914029513	-0.151730335	0.460630003	0.095873135	0.009918105	0.171158304	0.19016987	0.095226056	0.091513793	0.203261465	0.009872806	0.850880842	0.993111591	Bacteria.Actinobacteria.Actinobacteria.Bifidobacteriales.Bifidobacteriaceae.Bifidobacterium	PLEKHA7
275243	ENSG00000166689	rs35248152	0.165237053	0.031798288	0.559081013	0.623325379	-0.263000659	0.525309402	-0.039192004	0.044290299	0.187393562	0.239403784	0.066740026	0.089748004	0.157378664	0.027561682	0.982891669	0.998439902	Bacteria.Verrucomicrobia.Verrucomicrobiae.Verrucomicrobiales.Verrucomicrobiaceae.Akkermansia	PLEKHA7
275244	ENSG00000166689	rs35248152	0.276636723	0.034153131	0.908529238	0.786025131	-0.20235521	0.433466788	0.012671392	-0.037894435	0.184442148	0.200317982	0.109858825	0.139011317	0.213799023	0.021268702	0.999672451	0.998587032	Bacteria.Firmicutes.Clostridia.Clostridiales.Ruminococcaceae.Butyricicoccus	PLEKHA7
275245	ENSG00000166689	rs35248152	0.126920271	0.04772261	0.362551863	0.627171396	-0.375259235	0.556290273	0.107936892	-0.067468329	0.242703418	0.275664389	0.117711298	0.138246496	0.219996424	0.05430302	0.95319546	0.933837527	Bacteria.Firmicutes.Bacilli	PLEKHA7
275246	ENSG00000166689	rs35248152	0.137011387	0.011624261	0.358193288	0.537126703	-0.25705912	0.474091602	0.085797772	-0.060255619	0.170734065	0.182567307	0.092716653	0.097114975	0.122082835	0.007263709	0.977260763	0.968905896	Bacteria.Firmicutes.Negativicutes.Selenomonadales.Veillonellaceae.Veillonella	PLEKHA7
275247	ENSG00000166689	rs35248152	0.136155597	0.012124879	0.32190663	0.719846367	-0.255757093	0.487146857	-0.077864158	0.030523333	0.169492659	0.188761637	0.078008243	0.084733946	0.093762952	0.007705041	0.908817623	0.96508845	Bacteria.Firmicutes.Clostridia.Clostridiales.Ruminococcaceae.Ruminococcaceae_UCG_002	PLEKHA7
275248	ENSG00000166689	rs35248152	0.694859869	0.829034179	0.931531982	0.457922824	-0.256914283	-0.191673268	0.010640794	0.125315117	0.652042403	0.884054193	0.123370009	0.167819905	0.954184916	0.788271994	0.999826541	0.999832315	Bacteria.Firmicutes.Clostridia.Clostridiales.Lachnospiraceae	PLEKHA7
275249	ENSG00000166689	rs35248152	0.982504891	0.913876516	0.473041763	0.153227746	-0.006935591	-0.041417762	-0.086899787	0.194891167	0.31506559	0.381477719	0.12040291	0.134861445	0.762119197	0.566254025	0.891095006	0.850035477	Bacteria.Firmicutes.Negativicutes.Selenomonadales	PLEKHA7
275250	ENSG00000166689	rs35248152	0.363487221	0.876682335	0.592131809	0.437207351	-0.438782174	-0.109896851	0.047305574	0.096230713	0.47945644	0.705422146	0.087861314	0.123098546	0.923909924	0.715125923	0.997187614	0.93667398	Bacteria.Bacteroidetes.Bacteroidia.Bacteroidales	PLEKHA7
275251	ENSG00000166689	rs35248152	0.568306606	0.456360112	0.769549583	0.473790713	-0.145071969	0.248464477	0.029874915	-0.086937081	0.25297299	0.331580998	0.101549468	0.120659494	0.503974518	0.283812851	0.997947728	0.9977362	Bacteria.Actinobacteria.Actinobacteria.Micrococcales	PLEKHA7
275252	ENSG00000166689	rs35248152	0.192863597	0.01170247	0.731422207	0.413994135	-0.210082902	0.464321346	0.022458337	0.058117925	0.159661884	0.178980559	0.065150618	0.070689696	0.117193405	0.006722161	0.848729386	0.827866868	Bacteria.Firmicutes.Negativicutes.Selenomonadales.Veillonellaceae.Dialister	PLEKHA7
275253	ENSG00000166689	rs35248152	0.030206482	0.006971475	0.062789392	0.20829187	-0.463175033	0.63795036	-0.169407187	0.109930334	0.209024318	0.228922603	0.089483685	0.086497638	0.073997293	0.010327356	0.381398852	0.866211091	Bacteria.Firmicutes.Clostridia.Clostridiales.Christensenellaceae.Christensenellaceae_R_7_group	PLEKHA7
275254	ENSG00000166689	rs35248152	0.541778588	0.053249185	0.495535947	0.862907942	-0.123202254	0.430669771	-0.054665527	0.015807678	0.20086441	0.218753559	0.079758452	0.091184609	0.384245788	0.042454011	0.912640904	0.997216401	Bacteria.Firmicutes.Clostridia.Clostridiales.Ruminococcaceae.Subdoligranulum	PLEKHA7
275255	ENSG00000166689	rs35248152	0.172154098	0.030545139	0.55178046	0.904080877	-0.297759387	0.482487158	0.059280089	-0.012813493	0.215685599	0.218201306	0.09909624	0.105915023	0.181790055	0.033172992	0.906603649	0.944103394	Bacteria.Firmicutes.Clostridia.Clostridiales.Lachnospiraceae.Blautia	PLEKHA7
275256	ENSG00000166689	rs35248152	0.206068298	0.015984978	0.641359064	0.793358697	-0.207546175	0.452833747	-0.032947324	0.0187194	0.162498453	0.183043584	0.070402169	0.071168052	0.120017956	0.009002894	0.898543678	0.932040286	Bacteria.Fusobacteria.Fusobacteriia.Fusobacteriales.Fusobacteriaceae.Fusobacterium	PLEKHA7
275257	ENSG00000166689	rs35248152	0.236525051	0.309385072	0.684082508	0.824300516	-0.266265695	0.370696174	0.028292094	0.026179929	0.222862619	0.361822375	0.069219789	0.117443431	0.344011153	0.197559611	0.9994853	0.999502343	Bacteria.Firmicutes.Clostridia.Clostridiales.Lachnospiraceae.Ruminococcus_gnavus_group	PLEKHA7
275258	ENSG00000166689	rs35248152	0.402329186	0.077977223	0.912413457	0.780659242	-0.232180936	0.519680884	0.008968429	-0.022518148	0.275427689	0.290190336	0.081218204	0.080532123	0.481614599	0.089241396	0.996566686	0.997858307	Bacteria.Proteobacteria.Gammaproteobacteria	PLEKHA7
275259	ENSG00000166689	rs35248152	0.093771148	0.032214805	0.259907443	0.969775324	-0.320157906	0.477493066	-0.087480837	0.004221453	0.188245806	0.218159649	0.076971839	0.110984866	0.112806384	0.023128274	0.883861676	0.915713495	Bacteria.Proteobacteria.Gammaproteobacteria.Pseudomonadales.Pseudomonadaceae.Pseudomonas	PLEKHA7
275260	ENSG00000166689	rs35248152	0.932054719	0.145217222	0.134245016	0.655166629	0.01890755	0.379681751	0.126012684	-0.042350234	0.220906039	0.257526622	0.083095172	0.094391983	0.535387735	0.11050733	0.561721442	0.998431627	Bacteria.Firmicutes.Clostridia.Clostridiales.Ruminococcaceae.Ruminococcus_1	PLEKHA7
275261	ENSG00000166689	rs35248152	0.181391439	0.011763236	0.278043839	0.380326376	-0.218359687	0.474217243	-0.078609714	0.07621001	0.16163265	0.182933992	0.071863043	0.086278165	0.117164939	0.007344644	0.995339941	0.95316496	Bacteria.Proteobacteria.Deltaproteobacteria.Desulfovibrionales.Desulfovibrionaceae.Bilophila	PLEKHA7
275262	ENSG00000166689	rs35248152	0.036042536	0.013835872	0.083077968	0.377445057	-0.445725294	0.584292806	-0.148903048	0.082839813	0.208201013	0.230938402	0.084594267	0.093215319	0.078671555	0.019892812	0.565129636	0.910884448	Bacteria.Bacteroidetes.Bacteroidia.Bacteroidales.Porphyromonadaceae.Odoribacter	PLEKHA7
275263	ENSG00000166689	rs35248152	0.246742765	0.016688621	0.419265755	0.936997543	-0.189134503	0.443934904	-0.051332432	-0.005737983	0.161815877	0.180681902	0.063150404	0.072311772	0.140914498	0.007871144	0.73240309	0.929275811	Bacteria.Firmicutes.Clostridia.Clostridiales.Lachnospiraceae.Lachnospiraceae_NK4A136_group	PLEKHA7
275264	ENSG00000166689	rs35248152	0.165187481	0.024142071	0.343292362	0.939375046	-0.228351505	0.433449231	-0.0507648	-0.004967322	0.162685939	0.187734947	0.053176423	0.065059746	0.103283232	0.012492757	0.709172733	0.998729221	Bacteria.Proteobacteria.Betaproteobacteria.Burkholderiales.Alcaligenaceae.Sutterella	PLEKHA7
275265	ENSG00000166689	rs35248152	0.241961671	0.023624616	0.528630833	0.324086759	-0.192590365	0.425548338	-0.057405573	0.11617434	0.163093435	0.183608367	0.090616706	0.116918893	0.133883192	0.013377941	0.999670759	0.996530704	Bacteria.Firmicutes.Clostridia.Clostridiales.Ruminococcaceae.Flavonifractor	PLEKHA7
275266	ENSG00000166689	rs35248152	0.292554341	0.020005405	0.314045962	0.478847863	-0.17492724	0.43529235	-0.080397168	0.061120961	0.164848788	0.1825134	0.079238205	0.085811766	0.148863599	0.009701077	0.998525812	0.997174658	Bacteria.Proteobacteria.Deltaproteobacteria.Desulfovibrionales.Desulfovibrionaceae	PLEKHA7
275267	ENSG00000166689	rs35248152	0.169312183	0.057191501	0.548302614	0.861736422	-0.287091394	0.475626111	0.065936272	-0.023281183	0.206560829	0.245647117	0.109263633	0.133145005	0.222757541	0.045608146	0.978575925	0.984000655	Bacteria.Firmicutes.Bacilli.Lactobacillales	PLEKHA7
275268	ENSG00000166689	rs35248152	0.127057454	0.055683425	0.313854031	0.661417738	-0.447867305	0.589754623	-0.112581989	0.051893529	0.289770043	0.302682428	0.110914721	0.117947653	0.273476246	0.079367655	0.948905015	0.966332496	Bacteria.Firmicutes.Clostridia.Clostridiales.Ruminococcaceae.Ruminococcaceae_NK4A214_group	PLEKHA7
275269	ENSG00000166689	rs35248152	0.109680924	0.029818321	0.316651467	0.499681091	-0.345969139	0.589189619	0.093967323	-0.095801456	0.213320256	0.265242789	0.093116637	0.141135757	0.167854024	0.046468154	0.855472548	0.83566474	Bacteria.Firmicutes.Erysipelotrichia.Erysipelotrichales	PLEKHA7
275270	ENSG00000166689	rs35248152	0.109474294	0.03046771	0.316752386	0.508197285	-0.345882204	0.586611283	0.093945618	-0.094050985	0.21314005	0.265162618	0.093114695	0.141361176	0.166328593	0.046328704	0.841953582	0.836820126	Bacteria.Firmicutes.Erysipelotrichia.Erysipelotrichales.Erysipelotrichaceae	PLEKHA7
275271	ENSG00000166689	rs35248152	0.363377726	0.875735629	0.592001652	0.436583815	-0.438872483	-0.110763377	0.047320826	0.096372229	0.479444995	0.70552283	0.08785869	0.123111257	0.923455322	0.712470533	0.997675757	0.939102387	Bacteria.Bacteroidetes	PLEKHA7
275272	ENSG00000166689	rs35248152	0.127355318	0.03861956	0.360856723	0.538028344	-0.266242836	0.416456799	-0.070287438	-0.067618486	0.172396472	0.197275452	0.076380527	0.109224386	0.08872408	0.01550176	0.990263512	0.935449612	Bacteria.Proteobacteria.Gammaproteobacteria.Pseudomonadales	PLEKHA7
275273	ENSG00000166689	rs35248152	0.340079103	0.03015429	0.85380857	0.518074935	-0.234051819	0.510795386	-0.028658584	0.1078761	0.243532802	0.230439135	0.154915017	0.16599983	0.261235964	0.022652215	0.999005033	0.924991956	Bacteria.Actinobacteria.Coriobacteriia.Coriobacteriales	PLEKHA7
275274	ENSG00000166689	rs35248152	0.394711784	0.068114483	0.05509237	0.058740748	-0.13788879	0.346778566	-0.131996363	0.145153097	0.160937533	0.186930233	0.067576448	0.075445139	0.165788713	0.026048865	0.862627491	0.709446644	Bacteria.Bacteroidetes.Bacteroidia.Bacteroidales.Rikenellaceae.Alistipes	PLEKHA7
275275	ENSG00000166689	rs35248152	0.251363336	0.048107505	0.868136002	0.608744669	-0.227372344	0.417061056	-0.011555546	-0.035955831	0.196458857	0.20703845	0.069325994	0.069903995	0.149751116	0.024907426	0.955858825	0.969109452	Bacteria.Firmicutes.Clostridia.Clostridiales.Lachnospiraceae.Tyzzerella	PLEKHA7
275276	ENSG00000166689	rs35248152	0.154139211	0.011343946	0.392685328	0.2495708	-0.377507245	0.665796126	-0.088256097	0.117395551	0.26181728	0.255479046	0.102565678	0.101047489	0.299599207	0.028107807	0.998832683	0.952013219	Bacteria.Firmicutes.Clostridia.Clostridiales.Ruminococcaceae.Eubacterium_coprostanoligenes_group	PLEKHA7
275277	ENSG00000166689	rs35248152	0.113636401	0.011795111	0.295676585	0.595072378	-0.283178005	0.504733244	0.093423984	-0.054864433	0.176581736	0.194783197	0.088617462	0.102716996	0.091344004	0.00914876	0.92078388	0.943411405	Bacteria.Firmicutes.Clostridia.Clostridiales.Lachnospiraceae.Fusicatenibacter	PLEKHA7
275278	ENSG00000166689	rs35248152	0.297876179	0.057167018	0.65101702	0.795243674	-0.333573139	0.526949323	-0.057506817	0.031641152	0.317867642	0.272126519	0.126540799	0.121427991	0.418247175	0.084525047	0.99032513	0.911649175	Bacteria.Firmicutes.Clostridia.Clostridiales.Ruminococcaceae.Ruminococcaceae_UCG_013	PLEKHA7
275279	ENSG00000166689	rs35248152	0.030581029	0.00709184	0.063557743	0.212083514	-0.461558344	0.636099851	-0.168693488	0.108929298	0.208783067	0.22876978	0.089373568	0.086434423	0.074022981	0.010173097	0.379139732	0.872131098	Bacteria.Firmicutes.Clostridia.Clostridiales.Christensenellaceae	PLEKHA7
275280	ENSG00000166689	rs35248152	0.21559268	0.01809316	0.853878645	0.699037055	-0.204169876	0.445282622	0.022614212	-0.051603074	0.163267979	0.183616714	0.122301251	0.132882833	0.117947618	0.00895079	0.999276643	0.988728768	Bacteria.Firmicutes.Clostridia.Clostridiales.Ruminococcaceae.Ruminiclostridium_5	PLEKHA7
275281	ENSG00000166689	rs35248152	0.357717408	0.017999918	0.344339985	0.93094439	-0.157917783	0.461161795	0.091721801	0.008016481	0.170482585	0.190004059	0.096289394	0.092150708	0.18910613	0.010631344	0.924475198	0.998755611	Bacteria.Actinobacteria.Actinobacteria.Bifidobacteriales.Bifidobacteriaceae	PLEKHA7
275282	ENSG00000166689	rs35248152	0.58918405	0.999440252	0.096259884	0.114605411	0.138770225	0.000239028	0.148547245	-0.184565886	0.255697613	0.339410392	0.088016955	0.115404651	0.443810993	0.473297721	0.999878354	0.935158928	Bacteria.Bacteroidetes.Bacteroidia.Bacteroidales.Porphyromonadaceae.Barnesiella	PLEKHA7
275283	ENSG00000166689	rs35248152	0.514069815	0.183747683	0.780746032	0.552028789	-0.163465185	0.345172507	0.025474336	-0.05493447	0.24914327	0.256900101	0.091141428	0.091889355	0.47516485	0.160195487	0.997594253	0.968019235	Bacteria.Firmicutes.Erysipelotrichia.Erysipelotrichales.Erysipelotrichaceae.Faecalitalea	PLEKHA7
275284	ENSG00000166689	rs35248152	0.394613246	0.067593993	0.054573123	0.060422083	-0.137950326	0.34759192	-0.132266435	0.144124557	0.160975611	0.187005237	0.067565678	0.075420138	0.164916864	0.025444762	0.864365717	0.719901026	Bacteria.Bacteroidetes.Bacteroidia.Bacteroidales.Rikenellaceae	PLEKHA7
275285	ENSG00000166689	rs35248152	0.259822391	0.026530906	0.790963475	0.780664387	-0.193530704	0.437654394	0.019405927	-0.023554452	0.170251338	0.192799413	0.072912549	0.084240308	0.138010939	0.014060604	0.99935717	0.960853802	Bacteria.Firmicutes.Erysipelotrichia.Erysipelotrichales.Erysipelotrichaceae.Erysipelotrichaceae_UCG_003	PLEKHA7
275286	ENSG00000166689	rs35248152	0.800426692	0.287930045	0.290715271	0.444198823	-0.054803073	0.304280644	0.087290241	-0.081009168	0.215903077	0.283989981	0.081945381	0.105232102	0.498650017	0.158985374	0.822201659	0.970929261	Bacteria.Firmicutes.Erysipelotrichia.Erysipelotrichales.Erysipelotrichaceae.Clostridium_innocuum_group	PLEKHA7
275287	ENSG00000166689	rs35248152	0.673429105	0.177812039	0.413849278	0.378549863	-0.090047153	0.319449887	0.072556135	-0.088489575	0.21269566	0.234496725	0.088223588	0.09980503	0.332340699	0.084237938	0.979221309	0.998719086	Bacteria.Firmicutes.Bacilli.Bacillales.Family_XI.Gemella	PLEKHA7
275288	ENSG00000166689	rs35248152	0.456583049	0.093116095	0.995055421	0.645048152	-0.217936701	0.578824842	-0.000721907	-0.064302964	0.290985697	0.339641854	0.116042964	0.138941095	0.366033181	0.090553155	0.998305195	0.986746924	Bacteria.Firmicutes.Clostridia.Clostridiales.Lachnospiraceae.Lachnospiraceae_UCG_008	PLEKHA7
275289	ENSG00000166689	rs35248152	0.21007802	0.016194118	0.64332099	0.801333308	-0.205765855	0.45166358	-0.032982102	0.018034876	0.162548961	0.18294746	0.070894038	0.071381872	0.119152245	0.00923558	0.891153322	0.933887434	Bacteria.Fusobacteria.Fusobacteriia.Fusobacteriales	PLEKHA7
275290	ENSG00000166689	rs35248152	0.321833047	0.05612527	0.738130241	0.783927853	-0.286761049	0.515546888	-0.040944549	0.034715756	0.287247674	0.265087096	0.121944431	0.126082882	0.393278038	0.0719639	0.99991226	0.996838275	Bacteria.Actinobacteria.Coriobacteriia.Coriobacteriales.Coriobacteriaceae.Collinsella	PLEKHA7
275291	ENSG00000166689	rs35248152	0.543239816	0.038185735	0.408377173	0.681954017	-0.117757029	0.4234839	0.057019084	-0.02666743	0.192684938	0.200140316	0.068521077	0.064782616	0.36153202	0.029226551	0.975699737	0.99999132	Bacteria.Firmicutes.Clostridia.Clostridiales.Clostridiaceae_1	PLEKHA7
275292	ENSG00000166689	rs35248152	0.522968657	0.730126439	0.693466599	0.429635212	-0.490674127	-0.350756785	0.050942228	0.133359589	0.763990508	1.012442377	0.128670611	0.167794795	0.997454612	0.874868214	0.997650199	0.999159905	Bacteria.Firmicutes.Clostridia.Clostridiales	PLEKHA7
275293	ENSG00000166689	rs35248152	0.129180021	0.135851484	0.319354738	0.975741221	-0.425414736	0.456475469	-0.126118173	-0.004060558	0.276806646	0.302271681	0.125681928	0.133020336	0.268588666	0.124896136	0.99792254	0.990508446	Bacteria.Firmicutes.Clostridia.Clostridiales.Family_XIII.Family_XIII_AD3011_group	PLEKHA7
275294	ENSG00000166689	rs35248152	0.218189075	0.025110211	0.968989155	0.748664821	-0.203199101	0.43422179	-0.002582767	-0.028326144	0.163423055	0.18939295	0.06618041	0.088034217	0.111550598	0.014022733	0.998277807	0.999325446	Bacteria.Bacteroidetes.Bacteroidia.Bacteroidales.Porphyromonadaceae.Parabacteroides	PLEKHA7
275295	ENSG00000166689	rs35248152	0.065019464	0.006981323	0.053071377	0.279389191	-0.311753567	0.500329038	0.15340042	-0.083887197	0.166099097	0.179571529	0.077857998	0.076904481	0.057694116	0.005580218	0.914489909	0.989428248	Bacteria.Proteobacteria.Gammaproteobacteria.Pasteurellales.Pasteurellaceae.Haemophilus	PLEKHA7
275296	ENSG00000166689	rs35248152	0.278467792	0.055195715	0.75807922	0.27847493	-0.18952969	0.377946915	-0.025243284	0.099935376	0.173417625	0.193577102	0.081613043	0.091441163	0.150983818	0.026624177	0.999694213	0.863959089	Bacteria.Firmicutes.Clostridia.Clostridiales.Lachnospiraceaencultured	PLEKHA7
275297	ENSG00000166689	rs35248152	0.194213584	0.016802697	0.739608728	0.73379208	-0.228560087	0.480136517	0.021703191	-0.026284453	0.174238539	0.195629513	0.065019516	0.076956617	0.149423572	0.013087734	0.789675309	0.865574415	Bacteria.Firmicutes.Clostridia.Clostridiales.Lachnospiraceae.Roseburia	PLEKHA7
275298	ENSG00000166689	rs35248152	0.493913682	0.037614346	0.609026144	0.845840549	-0.140659025	0.43552836	0.03768391	-0.013115527	0.204452385	0.205200409	0.073321379	0.067188115	0.358333249	0.034057866	0.99714486	0.996602117	Bacteria.Firmicutes.Clostridia.Clostridiales.Clostridiaceae_1.Clostridium_sensu_stricto_1	PLEKHA7
275299	ENSG00000166689	rs35248152	0.867051518	0.150401998	0.174988814	0.785351443	-0.035752896	0.40763734	-0.102262997	0.027210899	0.212728566	0.280107445	0.074572289	0.099498711	0.479966096	0.082607748	0.642911228	0.996359602	Bacteria.Proteobacteria.Betaproteobacteria	PLEKHA7
275300	ENSG00000166689	rs35248152	0.261504762	0.015585977	0.13408917	0.569361863	-0.181353375	0.48930029	0.149414932	-0.063550465	0.160108335	0.196996354	0.098486932	0.111121508	0.171799491	0.008482085	0.44436653	0.872264526	Bacteria.Firmicutes.Clostridia.Clostridiales.Peptostreptococcaceae	PLEKHA7
275301	ENSG00000166689	rs35248152	0.192876086	0.049947178	0.695153962	0.867904747	-0.257571369	0.433804537	0.043269344	0.021471854	0.195758432	0.217161513	0.109928254	0.128589942	0.213326018	0.035324616	0.976314705	0.992584463	Bacteria.Firmicutes.Bacilli.Lactobacillales.Streptococcaceae.Streptococcus	PLEKHA7
275302	ENSG00000166689	rs35248152	0.25193077	0.020221738	0.505119619	0.784031818	-0.19064679	0.439103176	0.059335381	-0.024057819	0.164925775	0.184445007	0.088536998	0.08741787	0.126166431	0.011428323	0.987817466	0.997201293	Bacteria.Firmicutes.Clostridia.Clostridiales.Lachnospiraceae.Coprococcus_1	PLEKHA7
275303	ENSG00000166689	rs35248152	0.11563166	0.007822715	0.265577549	0.198945858	-0.28244361	0.511137891	0.096862963	-0.122211766	0.177114458	0.186229156	0.086255429	0.094169069	0.083595267	0.005679922	0.997117901	0.9453081	Bacteria.Firmicutes.Clostridia.Clostridiales.Lachnospiraceae.Eubacterium_hallii_group	PLEKHA7
275304	ENSG00000166689	rs35248152	0.589555182	0.726749548	0.078858639	0.154435136	0.134615799	0.106708557	0.194915994	-0.190521515	0.248290638	0.304043237	0.109171019	0.132231178	0.489552619	0.288328685	0.755821697	0.942166966	Bacteria.Firmicutes.Clostridia.Clostridiales.Lachnospiraceae.Lachnospiraceae_ND3007_group	PLEKHA7
275305	ENSG00000166689	rs35248152	0.500728618	0.040364705	0.468388179	0.938355087	-0.131686715	0.452536775	-0.046110275	0.004906166	0.194478766	0.216335335	0.063218268	0.063193438	0.337489812	0.031128653	0.997282517	0.999171204	Bacteria.Proteobacteria.Gammaproteobacteria.Enterobacteriales.Enterobacteriaceae	PLEKHA7
275306	ENSG00000166689	rs35248152	0.567779803	0.322613747	0.740907601	0.675176799	-0.144597968	0.337180519	0.034901051	-0.060441079	0.251802598	0.338302219	0.105102646	0.143580953	0.496135148	0.233770401	0.998891856	0.999590371	Bacteria.Firmicutes.Bacilli.Bacillales.Staphylococcaceae.Staphylococcus	PLEKHA7
275307	ENSG00000166689	rs35248152	0.389434947	0.036926666	0.947545164	0.620778765	-0.212975148	0.49609718	-0.010235532	0.081119083	0.245804283	0.232864177	0.154979475	0.163176647	0.28142665	0.027273792	0.999739884	0.90063291	Bacteria.Actinobacteria.Coriobacteriia.Coriobacteriales.Coriobacteriaceae	PLEKHA7
275308	ENSG00000166689	rs35248152	0.350077826	0.023066632	0.630863885	0.841095117	-0.171946459	0.484836469	-0.028887887	-0.012282428	0.182684945	0.208312793	0.05983477	0.061016512	0.233786686	0.015487528	0.999492402	0.999741582	Bacteria.Proteobacteria.Gammaproteobacteria.Enterobacteriales.Enterobacteriaceae.Escherichia_Shigella	PLEKHA7
275309	ENSG00000166689	rs35248152	0.198668825	0.149156307	0.485646311	0.941134935	-0.373253612	0.468371593	0.045106026	-0.005116012	0.28742723	0.320842264	0.064321761	0.069014448	0.372788917	0.191350415	0.960907055	0.940089769	Bacteria.Firmicutes.Clostridia.Clostridiales.Ruminococcaceae.Faecalibacterium	PLEKHA7
275310	ENSG00000166689	rs35248152	0.089220055	0.007820857	0.237945692	0.229748581	-0.41371911	0.639366983	-0.103859809	0.100782975	0.239791479	0.232941038	0.087196546	0.083127	0.17180844	0.018717478	0.997329664	0.92426646	Bacteria.Firmicutes.Negativicutes.Selenomonadales.Veillonellaceae.Megasphaera	PLEKHA7
275311	ENSG00000166716	rs9806315	0.018783965	0.013082201	0.121877745	0.098121683	1.174578428	-0.704088556	0.270515217	-0.161160094	0.487342846	0.275933661	0.172588849	0.096034856	0.080865418	0.025450301	0.981446852	0.925873833	Bacteria.Proteobacteria.Gammaproteobacteria.Enterobacteriales.Enterobacteriaceae.Citrobacter	ZNF592
275312	ENSG00000166716	rs9806315	0.027648143	0.011600027	0.394983212	0.142139656	0.687974908	-0.495691107	0.110829684	-0.12573562	0.30537483	0.190826762	0.129430088	0.084619101	0.052859278	0.0108811	0.903164945	0.837408374	Bacteria.Proteobacteria.Gammaproteobacteria.Pseudomonadales.Pseudomonadaceae.Pseudomonas	ZNF592
275313	ENSG00000166716	rs9806315	0.887956266	0.862368895	0.159510308	0.076267602	0.064032741	0.047495376	0.193918577	-0.149147691	0.452705744	0.272887087	0.136271876	0.082792411	0.649904384	0.369856054	0.996566686	0.997858307	Bacteria.Proteobacteria.Gammaproteobacteria	ZNF592
275314	ENSG00000166716	rs9806315	0.043854997	0.145660719	0.471984667	0.93963571	0.650665583	-0.28411823	-0.099575061	-0.00612561	0.316552617	0.192924718	0.137634712	0.080577614	0.081419929	0.072441489	0.685952294	0.976784012	Bacteria.Firmicutes.Clostridia.Clostridiales.Lachnospiraceae.Lachnoclostridium	ZNF592
275315	ENSG00000166716	rs9806315	0.664881835	0.93186768	0.799266699	0.552656395	0.345651582	-0.043434695	0.038361413	-0.056484868	0.794294085	0.506071939	0.15023656	0.09463246	0.916694718	0.729830765	0.999973618	0.989705988	Bacteria.Bacteroidetes.Bacteroidia.Bacteroidales.Bacteroidaceae.Bacteroides	ZNF592
275316	ENSG00000166716	rs9806315	0.312412769	0.297094814	0.432519428	0.358559868	0.378416433	-0.227198518	-0.107810157	0.073408327	0.37169485	0.21614859	0.136504013	0.079389024	0.187116963	0.115724332	0.707844479	0.975394521	Bacteria.Firmicutes.Negativicutes.Selenomonadales.Acidaminococcaceae.Phascolarctobacterium	ZNF592
275317	ENSG00000166716	rs9806315	0.042624285	0.041151648	0.339960676	0.415934339	0.847838619	-0.484577601	0.193730999	-0.094580223	0.409980425	0.232589609	0.201528886	0.115521209	0.065063503	0.027002385	0.945687051	0.854149348	Bacteria.Firmicutes.Bacilli.Lactobacillales.Carnobacteriaceae.Granulicatella	ZNF592
275318	ENSG00000166716	rs9806315	0.263004624	0.205328488	0.873048671	0.761881812	0.631305651	-0.425592729	0.034874349	-0.039669339	0.559121807	0.332668118	0.217395615	0.130368458	0.472730487	0.269902545	0.88231371	0.936466771	Bacteria.Firmicutes.Clostridia.Clostridiales.Ruminococcaceae.Anaerotruncus	ZNF592
275319	ENSG00000166716	rs9806315	0.022745576	0.016253875	0.106901268	0.07634043	0.678298818	-0.459647662	0.171521083	-0.12045808	0.290722439	0.186290492	0.104911375	0.066883681	0.051412615	0.016607109	0.947613107	0.99789802	Bacteria.Verrucomicrobia	ZNF592
275320	ENSG00000166716	rs9806315	0.042819933	0.038655747	0.142710507	0.132972909	0.590200568	-0.36100593	-0.193122466	0.115022902	0.285674995	0.171041286	0.130159068	0.07559604	0.046736184	0.014781268	0.629166041	0.882178636	Bacteria.Firmicutes.Clostridia.Clostridiales.Lachnospiraceae.Lachnospiraceae_NK4A136_group	ZNF592
275321	ENSG00000166716	rs9806315	0.081231122	0.046641095	0.912353783	0.738700821	0.541621327	-0.379867044	0.022418148	0.043436718	0.305809671	0.187292139	0.202880227	0.129660309	0.093714426	0.027741456	0.896151407	0.961017074	Bacteria.Actinobacteria	ZNF592
275322	ENSG00000166716	rs9806315	0.717918319	0.994774824	0.860184972	0.60231041	0.365725616	-0.004212946	0.03252806	-0.06062752	1.008015163	0.640842851	0.183942001	0.115781115	0.961453034	0.736155556	0.997187614	0.939136997	Bacteria.Bacteroidetes.Bacteroidia.Bacteroidales	ZNF592
275323	ENSG00000166716	rs9806315	0.082132993	0.119697247	0.490436251	0.72560037	0.805857074	-0.42129285	0.112054712	-0.033177615	0.456380741	0.267182764	0.161567157	0.094119682	0.190150332	0.087889283	0.999985325	0.999758873	Bacteria.Firmicutes.Clostridia.Clostridiales.Ruminococcaceae.Ruminococcaceae_UCG_014	ZNF592
275324	ENSG00000166716	rs9806315	0.096535696	0.078128134	0.566744659	0.51423038	0.756829097	-0.470125126	0.086188957	-0.056395184	0.448814606	0.262654702	0.149687908	0.085986879	0.167227466	0.069177881	0.844319263	0.941770524	Bacteria.Bacteroidetes.Bacteroidia.Bacteroidales.Prevotellaceae.Prevotella_9	ZNF592
275325	ENSG00000166716	rs9806315	0.20008619	0.197964004	0.972532975	0.961797258	0.547092074	-0.331817793	-0.005045338	0.004229085	0.422640895	0.255113026	0.145968979	0.087953223	0.241126719	0.117617393	0.999858829	0.95858366	Bacteria.Proteobacteria.Betaproteobacteria.Neisseriales.Neisseriaceae.Eikenella	ZNF592
275326	ENSG00000166716	rs9806315	0.12438482	0.106378117	0.460705767	0.466014298	0.479562571	-0.298125138	-0.114253999	0.065700446	0.308052857	0.182071451	0.15396237	0.089596045	0.089279543	0.039995517	0.911615867	0.936854604	Bacteria.Firmicutes.Clostridia.Clostridiales.Ruminococcaceae.Ruminococcaceae_UCG_002	ZNF592
275327	ENSG00000166716	rs9806315	0.042369041	0.026032797	0.399666001	0.26695567	0.697318161	-0.455169759	-0.11662664	0.091905039	0.33676548	0.199825712	0.137565481	0.082078944	0.068365154	0.021958207	0.684447157	0.986443695	Bacteria.Proteobacteria.Betaproteobacteria.Burkholderiales	ZNF592
275328	ENSG00000166716	rs9806315	0.07514251	0.071658563	0.604103084	0.580454068	0.531311421	-0.322705268	0.076927404	-0.04828306	0.293773405	0.176228862	0.147639391	0.086916911	0.059878264	0.032385804	0.919978938	0.987424055	Bacteria.Proteobacteria.Gammaproteobacteria.Pasteurellales.Pasteurellaceae	ZNF592
275329	ENSG00000166716	rs9806315	0.064671901	0.048557789	0.807355905	0.933125006	0.54706718	-0.353351662	0.047640007	0.010499128	0.291083856	0.175774907	0.194580489	0.124634407	0.058450068	0.02191084	0.820944487	0.917221068	Bacteria.Actinobacteria.Actinobacteria	ZNF592
275330	ENSG00000166716	rs9806315	0.066363847	0.061200985	0.852532572	0.526384418	0.56757055	-0.341663077	0.022108273	-0.045274101	0.303945524	0.179347181	0.118460896	0.071077793	0.053779151	0.024014515	0.999305472	0.876400804	Bacteria.Bacteroidetes.Bacteroidia.Bacteroidales.Rikenellaceae.Alistipes	ZNF592
275331	ENSG00000166716	rs9806315	0.144311613	0.107519447	0.216013888	0.098573644	0.448006058	-0.292858221	0.138149229	-0.108265849	0.30317349	0.179449576	0.110576037	0.064603893	0.09786416	0.037744613	0.654971183	0.778226454	Bacteria.Firmicutes.Negativicutes.Selenomonadales.Veillonellaceae.Dialister	ZNF592
275332	ENSG00000166716	rs9806315	0.478327734	0.925033565	0.819274425	0.299839667	0.445645557	-0.035347916	0.046027374	-0.128944177	0.624929003	0.374206514	0.200637995	0.123377641	0.601410548	0.570126326	0.938724761	0.857776257	Bacteria.Firmicutes.Negativicutes.Selenomonadales	ZNF592
275333	ENSG00000166716	rs9806315	0.374289201	0.411453223	0.458823234	0.396293188	0.353780401	-0.19820091	-0.088471465	0.061647514	0.395451708	0.239760637	0.118718121	0.072194738	0.325826847	0.189664785	0.872908214	0.998607976	Bacteria.Firmicutes.Clostridia.Clostridiales.Lachnospiraceae.Tyzzerella_4	ZNF592
275334	ENSG00000166716	rs9806315	0.057547664	0.158132931	0.128148741	0.293792757	2.311372191	-1.049681343	-0.368912954	0.152619338	1.195512593	0.7351675	0.239383956	0.144198809	0.951205166	0.618765351	0.999826541	0.999832315	Bacteria.Firmicutes.Clostridia.Clostridiales.Lachnospiraceae	ZNF592
275335	ENSG00000166716	rs9806315	0.887362858	0.67435199	0.344798359	0.231800266	-0.108942391	0.2022453	0.1836516	-0.146195687	0.766127564	0.479151774	0.192981673	0.121121596	0.852822411	0.626768791	0.999330493	0.996754281	Bacteria.Proteobacteria	ZNF592
275336	ENSG00000166716	rs9806315	0.436633638	0.338402301	0.710762163	0.831389977	0.399624402	-0.285537138	-0.064757922	0.02143284	0.510558206	0.296066706	0.173865492	0.100257846	0.402915174	0.231922085	0.998896274	0.997278901	Bacteria.Proteobacteria.Deltaproteobacteria.Desulfovibrionales.Desulfovibrionaceae.Desulfovibrio	ZNF592
275337	ENSG00000166716	rs9806315	0.046093754	0.034261294	0.484566332	0.300861318	0.618088542	-0.391784584	-0.079483103	0.076040949	0.303960545	0.181168363	0.113062794	0.072913491	0.052034004	0.015111406	0.985676227	0.97562022	Bacteria.Bacteroidetes.Bacteroidia.Bacteroidales.Porphyromonadaceae	ZNF592
275338	ENSG00000166716	rs9806315	0.022661825	0.023278701	0.062784811	0.083632938	0.674040663	-0.398704438	-0.305199596	0.161739549	0.288711769	0.171580613	0.161208602	0.092056191	0.029900618	0.011666474	0.997604342	0.996128621	Bacteria.Proteobacteria.Deltaproteobacteria	ZNF592
275339	ENSG00000166716	rs9806315	0.061669244	0.043519889	0.856617746	0.667967978	0.585223463	-0.390066694	0.026297656	-0.036650404	0.30776777	0.189458211	0.144970178	0.085055826	0.110051064	0.035786432	0.625104191	0.975127841	Bacteria.Firmicutes.Clostridia.Clostridiales.Christensenellaceae	ZNF592
275340	ENSG00000166716	rs9806315	0.064504607	0.062601017	0.700237347	0.722678416	0.616998136	-0.371486146	0.069842129	-0.036269188	0.328081887	0.196080671	0.180608054	0.101758923	0.075219948	0.022746186	0.639364631	0.982165009	Bacteria.Firmicutes.Clostridia.Clostridiales.Peptostreptococcaceae.Intestinibacter	ZNF592
275341	ENSG00000166716	rs9806315	0.055054749	0.115604001	0.77779161	0.792004936	0.575393586	-0.289197274	0.039234181	0.022282578	0.294529819	0.181335496	0.138454256	0.084150157	0.083031423	0.055877433	0.855631344	0.983121182	Bacteria.Firmicutes.Clostridia.Clostridiales.Lachnospiraceae.Eubacterium_eligens_group	ZNF592
275342	ENSG00000166716	rs9806315	0.082881571	0.075074118	0.805039434	0.832766326	0.604778553	-0.362533184	0.039266304	-0.019317863	0.343360325	0.200404115	0.158434054	0.091119736	0.106284091	0.047273349	0.945379863	0.998819627	Bacteria.Firmicutes.Clostridia.Clostridiales.Ruminococcaceae.Ruminococcaceae_UCG_003	ZNF592
275343	ENSG00000166716	rs9806315	0.065092224	0.031445128	0.52051198	0.32155148	0.75668385	-0.535617027	0.13550268	-0.12088743	0.403265578	0.243577425	0.209735468	0.121021597	0.157676342	0.052661877	0.851814997	0.843530736	Bacteria.Firmicutes.Clostridia.Clostridiales.Ruminococcaceae.Ruminiclostridium_9	ZNF592
275344	ENSG00000166716	rs9806315	0.065991466	0.068538701	0.740320977	0.967194715	0.604151996	-0.35499273	0.043388441	-0.003126785	0.32307985	0.191659876	0.130355528	0.075735371	0.055665512	0.030109283	0.968802863	0.999877225	Bacteria.Bacteroidetes.Bacteroidia.Bacteroidales.Prevotellaceae	ZNF592
275345	ENSG00000166716	rs9806315	0.91130108	0.728808839	0.207471975	0.27133666	0.053824647	-0.092822831	-0.204644474	0.098913401	0.481298246	0.266572556	0.160728872	0.089157736	0.455740571	0.334918735	0.543252044	0.830371584	Bacteria.Firmicutes.Clostridia.Clostridiales.Lachnospiraceae.Lachnospiraceae_UCG_010	ZNF592
275346	ENSG00000166716	rs9806315	0.292340475	0.230028448	0.584737309	0.76823774	0.418434788	-0.292228925	-0.081669127	0.027195766	0.394150416	0.241180348	0.148700555	0.091903739	0.252874716	0.132235116	0.778777834	0.940986664	Bacteria.Bacteroidetes.Bacteroidia.Bacteroidales.Porphyromonadaceae.Odoribacter	ZNF592
275347	ENSG00000166716	rs9806315	0.03470324	0.020852992	0.44380593	0.235154923	0.631175519	-0.426671785	0.109839451	-0.110270345	0.292607934	0.180158718	0.142559525	0.092023058	0.040139619	0.009807992	0.990263512	0.935449612	Bacteria.Proteobacteria.Gammaproteobacteria.Pseudomonadales	ZNF592
275348	ENSG00000166716	rs9806315	0.075220095	0.079715857	0.56114041	0.516088288	0.735519703	-0.475902064	0.114370275	-0.079614777	0.406795434	0.26732969	0.195788771	0.121929984	0.221305463	0.099174539	0.948905015	0.966332496	Bacteria.Firmicutes.Clostridia.Clostridiales.Ruminococcaceae.Ruminococcaceae_NK4A214_group	ZNF592
275349	ENSG00000166716	rs9806315	0.189088944	0.229472015	0.312928613	0.091169841	0.412414355	-0.224388406	-0.124951836	0.128329993	0.310742515	0.184967149	0.122864334	0.074842272	0.119294914	0.059232499	0.44811638	0.832499055	Bacteria.Firmicutes.Clostridia.Clostridiales.Lachnospiraceae.Lachnospira	ZNF592
275350	ENSG00000166716	rs9806315	0.204664536	0.328940207	0.323255914	0.495442079	2.314749632	-1.016380834	-0.304649291	0.11885853	1.806660024	1.033286205	0.306071772	0.173379853	0.999435429	0.959065662	0.999968393	0.999515331	Bacteria.Firmicutes	ZNF592
275351	ENSG00000166716	rs9806315	0.044865354	0.054447365	0.457153158	0.515357016	0.680611893	-0.40424908	0.105979212	-0.056150162	0.3327497	0.206392032	0.141681908	0.085843799	0.101023221	0.054686687	0.83555609	0.992480232	Bacteria.Firmicutes.Clostridia.Clostridiales.Ruminococcaceae.Ruminococcus_2	ZNF592
275352	ENSG00000166716	rs9806315	0.046775872	0.047807156	0.386714531	0.514209511	0.830027494	-0.468044104	0.176049927	-0.076506803	0.409501264	0.232025616	0.202018942	0.116645668	0.071295779	0.029017014	0.991744893	0.884813348	Bacteria.Firmicutes.Bacilli.Lactobacillales.Carnobacteriaceae	ZNF592
275353	ENSG00000166716	rs9806315	0.71817523	0.995193717	0.859964456	0.602024364	0.365393213	-0.003875675	0.032580725	-0.060679896	1.008059009	0.640921962	0.183946594	0.115789688	0.961973258	0.733804681	0.997675757	0.942693919	Bacteria.Bacteroidetes	ZNF592
275354	ENSG00000166716	rs9806315	0.465722081	0.412262292	0.667069813	0.711183731	0.376189204	-0.249650073	-0.07790452	0.03883223	0.512673802	0.302523657	0.180276065	0.10441834	0.457105319	0.259139317	0.997594253	0.968948848	Bacteria.Firmicutes.Erysipelotrichia.Erysipelotrichales.Erysipelotrichaceae.Faecalitalea	ZNF592
275355	ENSG00000166716	rs9806315	0.127442863	0.249095513	0.687153543	0.876734795	0.700245962	-0.317581521	0.06600369	0.015524967	0.453526607	0.273079178	0.163162753	0.099696716	0.242939041	0.178063398	0.981084248	0.998600531	Bacteria.Firmicutes.Clostridia.Clostridiales.Ruminococcaceae.Ruminiclostridium_6	ZNF592
275356	ENSG00000166716	rs9806315	0.328375226	0.523958514	0.88691387	0.901179292	0.594196975	-0.262100032	-0.024856391	-0.014016182	0.603369773	0.409072452	0.174101542	0.11243738	0.659850661	0.426125021	0.998803525	0.997226571	Bacteria.Firmicutes.Clostridia.Clostridiales.Lachnospiraceae.Eubacterium_rectale_group	ZNF592
275357	ENSG00000166716	rs9806315	0.045535185	0.032755383	0.923573544	0.666195825	0.579844805	-0.373657475	0.015798961	0.041578073	0.284397	0.171270822	0.164048916	0.09594588	0.044028494	0.016422112	0.791737658	0.979583885	Bacteria.Firmicutes.Clostridia.Clostridiales.Lachnospiraceae.Dorea	ZNF592
275358	ENSG00000166716	rs9806315	0.323228998	0.297119426	0.301010346	0.21595052	0.353846256	-0.216100443	-0.139181889	0.096619943	0.355478525	0.205600839	0.133499028	0.077324779	0.205264432	0.09954608	0.873800605	0.935010895	Bacteria.Firmicutes.Negativicutes.Selenomonadales.Acidaminococcaceae	ZNF592
275359	ENSG00000166716	rs9806315	0.044993312	0.072739568	0.678317665	0.916450222	0.642387134	-0.339081042	0.080957088	0.012363977	0.314255229	0.185893192	0.19431152	0.117400015	0.075151675	0.036401607	0.999672451	0.998587032	Bacteria.Firmicutes.Clostridia.Clostridiales.Ruminococcaceae.Butyricicoccus	ZNF592
275360	ENSG00000166716	rs9806315	0.912356454	0.981699249	0.234473556	0.153247308	0.056860843	-0.006750809	-0.21230933	0.146108123	0.514596199	0.293168752	0.176916292	0.101109279	0.539861504	0.469856831	0.999878354	0.940913462	Bacteria.Bacteroidetes.Bacteroidia.Bacteroidales.Porphyromonadaceae.Barnesiella	ZNF592
275361	ENSG00000166716	rs9806315	0.061892783	0.04365085	0.858331931	0.669585253	0.585051458	-0.390033003	0.026000963	-0.036478552	0.307948733	0.189563703	0.145088282	0.085098297	0.111178403	0.036499147	0.623974392	0.968358963	Bacteria.Firmicutes.Clostridia.Clostridiales.Christensenellaceae.Christensenellaceae_R_7_group	ZNF592
275362	ENSG00000166716	rs9806315	0.34276528	0.63430207	0.784937243	0.357471301	0.448039214	-0.131483555	-0.061271153	0.119528337	0.468807833	0.275109363	0.223600019	0.128972193	0.373024017	0.26542933	0.862857658	0.94890721	Bacteria.Firmicutes.Clostridia.Clostridiales.Lachnospiraceae.Lachnospiraceae_ND3007_group	ZNF592
275363	ENSG00000166716	rs9806315	0.205385691	0.148431635	0.963925309	0.870958499	0.539538352	-0.358559927	0.007299848	0.015237816	0.421788571	0.245174615	0.160779048	0.093435545	0.217907135	0.087527078	0.968628424	0.997216401	Bacteria.Firmicutes.Clostridia.Clostridiales.Ruminococcaceae.Subdoligranulum	ZNF592
275364	ENSG00000166716	rs9806315	0.038418493	0.030131067	0.297279897	0.244978965	0.879999023	-0.551464841	-0.195560566	0.129474847	0.416409122	0.24875034	0.186121264	0.110356181	0.08229977	0.03294328	0.890411299	0.878194273	Bacteria.Firmicutes.Clostridia.Clostridiales.Lachnospiraceae.Blautia	ZNF592
275365	ENSG00000166716	rs9806315	0.235629552	0.319676588	0.271778332	0.232991442	0.384889915	-0.207259909	0.191922351	-0.130645803	0.321528492	0.206681462	0.173154342	0.108518169	0.249777676	0.133286351	0.981698993	0.965960028	Bacteria.Firmicutes.Bacilli.Lactobacillales.Streptococcaceae	ZNF592
275366	ENSG00000166716	rs9806315	0.406535761	0.288747821	0.495708756	0.70385532	0.353198954	-0.271793522	-0.104547941	0.034646577	0.422774789	0.254103633	0.152599601	0.090745437	0.346204316	0.159243667	0.847893021	0.995071635	Bacteria.Firmicutes.Erysipelotrichia.Erysipelotrichales.Erysipelotrichaceae.Clostridium_innocuum_group	ZNF592
275367	ENSG00000166716	rs9806315	0.071204653	0.082992305	0.5806292	0.305762857	0.54082904	-0.308080692	0.085053386	-0.095725176	0.294861036	0.174975872	0.153180169	0.092731064	0.081971846	0.032309661	0.977260763	0.935723662	Bacteria.Firmicutes.Negativicutes.Selenomonadales.Veillonellaceae.Veillonella	ZNF592
275368	ENSG00000166716	rs9806315	0.025942743	0.072041712	0.257947518	0.59902266	0.732487359	-0.360532249	0.146315094	-0.040936131	0.321370061	0.197158461	0.128204479	0.077472149	0.068723014	0.068362898	0.608786711	0.992887087	Bacteria.Firmicutes.Clostridia.Clostridiales.Ruminococcaceae.Ruminococcus_1	ZNF592
275369	ENSG00000166716	rs9806315	0.042444431	0.036259069	0.471667999	0.417855977	0.63809747	-0.392749925	0.140269673	-0.089356976	0.308281366	0.183676741	0.1937446	0.109594892	0.054093095	0.016065945	0.617144244	0.838468219	Bacteria.Firmicutes.Clostridia.Clostridiales.Peptostreptococcaceae	ZNF592
275370	ENSG00000166716	rs9806315	0.039172301	0.034235253	0.395805229	0.351980496	0.692678541	-0.439312649	0.105405252	-0.070333329	0.32908268	0.203115728	0.123310795	0.075023568	0.112146057	0.04979324	0.997329664	0.92426646	Bacteria.Firmicutes.Negativicutes.Selenomonadales.Veillonellaceae.Megasphaera	ZNF592
275371	ENSG00000166716	rs9806315	0.469723669	0.78589133	0.597411552	0.279068484	0.333763711	-0.077299356	-0.088786659	0.111057361	0.458980423	0.283381947	0.167290168	0.101744508	0.458409682	0.384604047	0.961249848	0.997513341	Bacteria.Firmicutes.Clostridia.Clostridiales.Lachnospiraceae.Eubacterium_xylanophilum_group	ZNF592
275372	ENSG00000166716	rs9806315	0.028578515	0.015002691	0.439533178	0.20715469	0.650120147	-0.439624401	-0.112851266	0.103101855	0.290349321	0.175942498	0.145098083	0.080919522	0.044821015	0.012033252	0.712082062	0.802301482	Bacteria.Firmicutes.Clostridia.Clostridiales.Lachnospiraceae.Roseburia	ZNF592
275373	ENSG00000166716	rs9806315	0.416189317	0.413052043	0.76060897	0.765174116	0.872188535	-0.523675681	-0.067761279	0.039229694	1.065885431	0.635664295	0.221467277	0.130788402	0.89770646	0.638480003	0.999135888	0.996172726	Bacteria.Firmicutes.Clostridia.Clostridiales.Ruminococcaceae	ZNF592
275374	ENSG00000166716	rs9806315	0.079004336	0.068808	0.721601778	0.926113338	0.52281638	-0.322812966	-0.048202436	-0.007412741	0.292971535	0.17446002	0.134693424	0.079624359	0.064368243	0.027920451	0.897473458	0.951663168	Bacteria.Fusobacteria.Fusobacteriia.Fusobacteriales	ZNF592
275375	ENSG00000166716	rs9806315	0.377661824	0.265676554	0.846611253	0.969508196	0.46786147	-0.34257675	-0.037443887	-0.004292492	0.526700837	0.305124721	0.192793519	0.111863373	0.419469107	0.201934252	0.997947728	0.999729848	Bacteria.Actinobacteria.Actinobacteria.Micrococcales	ZNF592
275376	ENSG00000166716	rs9806315	0.070212652	0.08777203	0.873923745	0.888867001	0.550118013	-0.31592496	0.028118175	0.014864035	0.298843944	0.182260824	0.176506973	0.105954416	0.070503174	0.032035049	0.911390699	0.993111591	Bacteria.Actinobacteria.Actinobacteria.Bifidobacteriales.Bifidobacteriaceae.Bifidobacterium	ZNF592
275377	ENSG00000166716	rs9806315	0.234309317	0.296180552	0.354286235	0.35770668	0.399841893	-0.229640427	0.156537863	-0.09890876	0.333068003	0.218055122	0.167783758	0.106776083	0.261224238	0.139896907	0.967792983	0.973447285	Bacteria.Firmicutes.Bacilli.Lactobacillales	ZNF592
275378	ENSG00000166716	rs9806315	0.391319432	0.632049594	0.669711429	0.206530196	0.444816933	-0.139657548	0.072844397	-0.125692143	0.515440655	0.290278231	0.17000277	0.098512249	0.370845561	0.264673052	0.858382989	0.857593755	Bacteria.Firmicutes.Negativicutes.Selenomonadales.Veillonellaceae	ZNF592
275379	ENSG00000166716	rs9806315	0.057281376	0.053135799	0.196927578	0.211479009	0.553973169	-0.337563301	-0.182588014	0.106180324	0.286217386	0.17137719	0.140051539	0.084140387	0.058486495	0.023061654	0.995339941	0.95316496	Bacteria.Proteobacteria.Deltaproteobacteria.Desulfovibrionales.Desulfovibrionaceae.Bilophila	ZNF592
275380	ENSG00000166716	rs9806315	0.046214037	0.045880417	0.616622906	0.821738445	0.625834569	-0.369057452	0.070843746	-0.020324031	0.30794506	0.181309721	0.140825797	0.089840992	0.050590074	0.020935806	0.907684411	0.997132292	Bacteria.Firmicutes.Bacilli.Bacillales	ZNF592
275381	ENSG00000166716	rs9806315	0.022684675	0.016616196	0.174675242	0.124777888	0.747876356	-0.463000431	-0.180768074	0.119608635	0.320394031	0.188310443	0.131722619	0.076913733	0.039096587	0.014188263	0.613422893	0.865214884	Bacteria.Proteobacteria.Betaproteobacteria.Burkholderiales.Alcaligenaceae	ZNF592
275382	ENSG00000166716	rs9806315	0.102120636	0.102878846	0.396741746	0.401490523	0.494050182	-0.299186914	-0.112202381	0.065637562	0.297965683	0.180849089	0.131524562	0.077724053	0.080871033	0.041352229	0.901109924	0.858050941	Bacteria.Proteobacteria.Betaproteobacteria.Burkholderiales.Alcaligenaceae.Parasutterella	ZNF592
275383	ENSG00000166716	rs9806315	0.103701832	0.272307956	0.567242547	0.987855338	0.673432696	-0.290144243	0.109508638	0.001811178	0.408061792	0.26206321	0.190433154	0.118530025	0.230399766	0.190734385	0.99991226	0.999177825	Bacteria.Actinobacteria.Coriobacteriia.Coriobacteriales.Coriobacteriaceae.Collinsella	ZNF592
275384	ENSG00000166716	rs9806315	0.866675275	0.904997107	0.117697601	0.138132813	0.070850838	-0.032804568	0.302260402	-0.183031979	0.420359077	0.273787252	0.190635865	0.121919553	0.545255013	0.356866451	0.933709887	0.933837527	Bacteria.Firmicutes.Bacilli	ZNF592
275385	ENSG00000166716	rs9806315	0.035286907	0.038506791	0.379492691	0.536190384	0.726167437	-0.417053688	0.10909922	-0.048231469	0.337763159	0.197439678	0.123295184	0.07755644	0.057202795	0.027628606	0.979221309	0.998719086	Bacteria.Firmicutes.Bacilli.Bacillales.Family_XI.Gemella	ZNF592
275386	ENSG00000166716	rs9806315	0.053756136	0.046953409	0.840956845	0.975091612	0.568014415	-0.35190316	-0.036297485	-0.003373233	0.289147023	0.173758954	0.180159313	0.107621314	0.052610832	0.022648046	0.999670759	0.996530704	Bacteria.Firmicutes.Clostridia.Clostridiales.Ruminococcaceae.Flavonifractor	ZNF592
275387	ENSG00000166716	rs9806315	0.049455796	0.130164782	0.390947587	0.671302633	0.720407547	-0.349098918	-0.121917047	0.035449811	0.35983542	0.227744303	0.14116237	0.083158273	0.168077063	0.114619715	0.9994853	0.999502343	Bacteria.Firmicutes.Clostridia.Clostridiales.Lachnospiraceae.Ruminococcus_gnavus_group	ZNF592
275388	ENSG00000166716	rs9806315	0.043331721	0.061475678	0.404064092	0.512661564	0.709933387	-0.4067876	0.130071967	-0.061122707	0.344500575	0.213765117	0.154872936	0.092847377	0.111772691	0.049808581	0.996596763	0.999791394	Bacteria.Firmicutes.Clostridia.Clostridiales.Ruminococcaceae.Ruminococcaceae_UCG_005	ZNF592
275389	ENSG00000166716	rs9806315	0.069813174	0.08569227	0.892220977	0.878958564	0.549048975	-0.316693599	0.024189541	0.016360432	0.297827149	0.181475195	0.177830017	0.107007784	0.067639942	0.034144948	0.958613924	0.998755611	Bacteria.Actinobacteria.Actinobacteria.Bifidobacteriales.Bifidobacteriaceae	ZNF592
275390	ENSG00000166716	rs9806315	0.042463898	0.026027294	0.418059229	0.289000833	0.71559785	-0.482486859	-0.147545688	0.115770348	0.345757421	0.211810173	0.181041838	0.108292649	0.104790992	0.042113418	0.887225597	0.786348712	Bacteria.Firmicutes.Erysipelotrichia.Erysipelotrichales	ZNF592
275391	ENSG00000166716	rs9806315	0.020411214	0.01354356	0.097553924	0.062315167	0.690897757	-0.476836769	0.175617469	-0.126124081	0.29066857	0.187855213	0.104469274	0.066497251	0.047095636	0.014901056	0.953850517	0.998439902	Bacteria.Verrucomicrobia.Verrucomicrobiae.Verrucomicrobiales.Verrucomicrobiaceae.Akkermansia	ZNF592
275392	ENSG00000166716	rs9806315	0.180241219	0.111363983	0.753752258	0.558741831	0.64590951	-0.437140712	0.079594202	-0.087452351	0.476833649	0.270836832	0.252660462	0.148793749	0.235770243	0.083159413	0.998820086	0.961415255	Bacteria.Firmicutes.Clostridia.Clostridiales.Family_XIII	ZNF592
275393	ENSG00000166716	rs9806315	0.150202514	0.176621176	0.498974057	0.279696842	0.476850544	-0.261114184	0.075362457	-0.070638456	0.327504406	0.191140943	0.110841341	0.064800381	0.143837929	0.06803682	0.999492402	0.999741582	Bacteria.Proteobacteria.Gammaproteobacteria.Enterobacteriales.Enterobacteriaceae.Escherichia_Shigella	ZNF592
275394	ENSG00000166716	rs9806315	0.127365304	0.130534223	0.597149271	0.67314482	0.776424877	-0.445199549	-0.102448791	0.046859194	0.502760892	0.290722441	0.192893762	0.110581327	0.199599327	0.112140766	0.99759175	0.986746924	Bacteria.Firmicutes.Clostridia.Clostridiales.Lachnospiraceae.Lachnospiraceae_UCG_008	ZNF592
275395	ENSG00000166716	rs9806315	0.068435506	0.027573523	0.593313559	0.273267978	0.681316188	-0.490808603	-0.082684918	0.099995923	0.36770047	0.217749038	0.154064381	0.090500689	0.111376893	0.027519341	0.57834537	0.927273021	Bacteria.Firmicutes.Clostridia.Clostridiales.Lachnospiraceae.Anaerostipes	ZNF592
275396	ENSG00000166716	rs9806315	0.092391421	0.077969859	0.626375644	0.996405352	0.503287381	-0.313503238	-0.065743182	0.000359709	0.294648954	0.17505609	0.134400398	0.079535816	0.072079441	0.030341009	0.898543678	0.949891281	Bacteria.Fusobacteria.Fusobacteriia.Fusobacteriales.Fusobacteriaceae.Fusobacterium	ZNF592
275397	ENSG00000166716	rs9806315	0.060427138	0.060894982	0.973640745	0.88960645	0.56069918	-0.335123961	0.003705363	0.009272318	0.293418867	0.175700896	0.111708573	0.066540988	0.0559583	0.024844422	0.820861576	0.996510265	Bacteria.Proteobacteria.Betaproteobacteria.Burkholderiales.Alcaligenaceae.Sutterella	ZNF592
275398	ENSG00000166716	rs9806315	0.232153429	0.152117272	0.922551114	0.92123083	0.513917251	-0.346409216	-0.016315545	-0.009091387	0.426100855	0.239051343	0.167169313	0.091584064	0.221644635	0.077113558	0.998329958	0.99999132	Bacteria.Firmicutes.Clostridia.Clostridiales.Clostridiaceae_1	ZNF592
275399	ENSG00000166716	rs9806315	0.231727486	0.301650224	0.254297373	0.227312991	0.385982408	-0.212938322	0.200919219	-0.131996255	0.319731969	0.204516732	0.174690052	0.108297337	0.234784909	0.126126046	0.976314705	0.973321293	Bacteria.Firmicutes.Bacilli.Lactobacillales.Streptococcaceae.Streptococcus	ZNF592
275400	ENSG00000166716	rs9806315	0.199069549	0.353139011	0.723197469	0.302714709	0.472896089	-0.205646338	-0.080333919	0.146008379	0.364487054	0.219892025	0.225830723	0.140545497	0.191876786	0.130148226	0.999005033	0.909856934	Bacteria.Actinobacteria.Coriobacteriia.Coriobacteriales	ZNF592
275401	ENSG00000166716	rs9806315	0.116472136	0.138208263	0.695972532	0.463693012	0.485953801	-0.278852317	-0.050400323	0.056232655	0.305448017	0.185782673	0.128408273	0.076285457	0.084251391	0.049088417	0.99935717	0.960853802	Bacteria.Firmicutes.Erysipelotrichia.Erysipelotrichales.Erysipelotrichaceae.Erysipelotrichaceae_UCG_003	ZNF592
275402	ENSG00000166716	rs9806315	0.127351038	0.24933017	0.231213605	0.407372089	2.275708999	-1.031889903	-0.310679532	0.127098532	1.473540902	0.887736835	0.257067751	0.152408273	0.997454612	0.812487091	0.997650199	0.999159905	Bacteria.Firmicutes.Clostridia.Clostridiales	ZNF592
275403	ENSG00000166716	rs9806315	0.022817822	0.023540421	0.064094982	0.086017645	0.673296777	-0.397853689	-0.303327841	0.159717462	0.28873817	0.171551245	0.161036962	0.091620264	0.030198209	0.011047499	0.998525812	0.997174658	Bacteria.Proteobacteria.Deltaproteobacteria.Desulfovibrionales.Desulfovibrionaceae	ZNF592
275404	ENSG00000166716	rs9806315	0.24228818	0.165971715	0.898587892	0.973159006	0.508516053	-0.340340688	-0.021617162	-0.003140137	0.430934167	0.242927737	0.168957289	0.092968523	0.240624174	0.095146697	0.99714486	0.996602117	Bacteria.Firmicutes.Clostridia.Clostridiales.Clostridiaceae_1.Clostridium_sensu_stricto_1	ZNF592
275405	ENSG00000166716	rs9806315	0.042759581	0.026197227	0.423610971	0.292594355	0.713572322	-0.481537571	-0.146238707	0.115144763	0.345287099	0.21164321	0.181606455	0.108519758	0.104265774	0.041685215	0.874101642	0.790283225	Bacteria.Firmicutes.Erysipelotrichia.Erysipelotrichales.Erysipelotrichaceae	ZNF592
275406	ENSG00000166716	rs9806315	0.074921144	0.071908158	0.544927046	0.503649185	0.529820552	-0.320839869	0.090625888	-0.058678589	0.292720965	0.175368097	0.148914874	0.087254414	0.06242144	0.032634367	0.919213845	0.989428248	Bacteria.Proteobacteria.Gammaproteobacteria.Pasteurellales.Pasteurellaceae.Haemophilus	ZNF592
275407	ENSG00000166716	rs9806315	0.278595145	0.189502474	0.922987465	0.880129705	0.517089239	-0.36724357	-0.017692545	-0.016187138	0.473257603	0.276969781	0.182308501	0.106916907	0.287491415	0.119825713	0.865007382	0.996502544	Bacteria.Firmicutes.Clostridia.Clostridiales.Family_XI	ZNF592
275408	ENSG00000166716	rs9806315	0.199744362	0.184031623	0.574656645	0.573496643	0.449583653	-0.277231225	-0.073685997	0.042977596	0.347046222	0.206469214	0.130635783	0.075962718	0.130237856	0.06627611	0.955858825	0.966312045	Bacteria.Firmicutes.Clostridia.Clostridiales.Lachnospiraceae.Tyzzerella	ZNF592
275409	ENSG00000166716	rs9806315	0.012927776	0.016668792	0.106245143	0.126190621	0.973804359	-0.572190103	0.283100738	-0.157342909	0.380955053	0.232837551	0.172828666	0.101564363	0.089988428	0.035735478	0.984443038	0.892135646	Bacteria.Firmicutes.Clostridia.Clostridiales.Ruminococcaceae.Eubacterium_coprostanoligenes_group	ZNF592
275410	ENSG00000166716	rs9806315	0.066599177	0.061399182	0.849213768	0.52372318	0.567520518	-0.341583537	0.02256011	-0.045505348	0.304188878	0.179446328	0.118189381	0.070982061	0.05362747	0.023666992	0.999052585	0.890158219	Bacteria.Bacteroidetes.Bacteroidia.Bacteroidales.Rikenellaceae	ZNF592
275411	ENSG00000166716	rs9806315	0.045594215	0.037466548	0.668787732	0.539143279	0.596074481	-0.383302262	0.076485174	-0.064675346	0.29243953	0.180449389	0.177969621	0.104758358	0.055568154	0.01869165	0.998043854	0.98261409	Bacteria.Firmicutes.Clostridia.Clostridiales.Ruminococcaceaencultured	ZNF592
275412	ENSG00000166716	rs9806315	0.411817692	0.271347696	0.985728946	0.783564701	0.566374224	-0.428702882	-0.002790806	0.023934365	0.685671286	0.386429604	0.155424574	0.08677669	0.51816302	0.273106969	0.994155572	0.929251027	Bacteria.Firmicutes.Clostridia.Clostridiales.Ruminococcaceae.Faecalibacterium	ZNF592
275413	ENSG00000166716	rs9806315	0.615035962	0.670905473	0.509389386	0.418303994	0.26706653	-0.132758377	-0.140930904	0.102395691	0.528498709	0.311025196	0.212421658	0.125708212	0.512671051	0.360034514	0.998891856	0.999590371	Bacteria.Firmicutes.Bacilli.Bacillales.Staphylococcaceae.Staphylococcus	ZNF592
275414	ENSG00000166716	rs9806315	0.236664611	0.209422954	0.646357484	0.621345913	0.449236738	-0.276412437	-0.069442947	0.042783459	0.376121348	0.218040214	0.150644632	0.086202097	0.185509253	0.07565279	0.955938631	0.979585985	Bacteria.Firmicutes.Erysipelotrichia.Erysipelotrichales.Erysipelotrichaceae.Erysipelatoclostridium	ZNF592
275415	ENSG00000166716	rs9806315	0.207719285	0.286820507	0.396087829	0.181732383	0.425189153	-0.21083486	0.096255224	-0.088659199	0.33412986	0.196319131	0.112674181	0.06567865	0.203054333	0.130323291	0.997282517	0.999171204	Bacteria.Proteobacteria.Gammaproteobacteria.Enterobacteriales.Enterobacteriaceae	ZNF592
275416	ENSG00000166716	rs9806315	0.053730671	0.084603853	0.259482298	0.382886821	1.094779575	-0.551398712	0.330610916	-0.139234305	0.557235191	0.314843053	0.290632915	0.158483728	0.188946194	0.107699529	0.99032513	0.885398319	Bacteria.Firmicutes.Clostridia.Clostridiales.Ruminococcaceae.Ruminococcaceae_UCG_013	ZNF592
275417	ENSG00000166716	rs9806315	0.053922243	0.063866229	0.32483144	0.173891075	0.564409593	-0.325397575	-0.109674815	0.096262864	0.287516893	0.172601226	0.110549011	0.070015702	0.047210373	0.02827447	0.998277807	0.999325446	Bacteria.Bacteroidetes.Bacteroidia.Bacteroidales.Porphyromonadaceae.Parabacteroides	ZNF592
275418	ENSG00000166716	rs9806315	0.037276323	0.023713163	0.338866679	0.238059461	0.737284438	-0.481210369	-0.13160351	0.09906144	0.346736993	0.207761464	0.136588752	0.083188409	0.076506835	0.022719652	0.725296296	0.942292351	Bacteria.Proteobacteria.Betaproteobacteria	ZNF592
275419	ENSG00000166716	rs9806315	0.042628705	0.028885214	0.586028049	0.368146379	0.609918438	-0.397813404	-0.09258494	0.08928278	0.294938355	0.178021473	0.16915815	0.098518013	0.045746267	0.014943533	0.997117901	0.950206352	Bacteria.Firmicutes.Clostridia.Clostridiales.Lachnospiraceae.Eubacterium_hallii_group	ZNF592
275420	ENSG00000166716	rs9806315	0.04157458	0.036413082	0.47865828	0.418860522	0.618968921	-0.390471166	-0.113373181	0.075510945	0.29773443	0.182766834	0.159103246	0.092814095	0.048109021	0.019470697	0.999694213	0.890011853	Bacteria.Firmicutes.Clostridia.Clostridiales.Lachnospiraceaencultured	ZNF592
275421	ENSG00000166716	rs9806315	0.281894349	0.180735489	0.983963618	0.755224282	0.55673773	-0.402055007	0.004473783	-0.040654328	0.513084512	0.297152972	0.221721792	0.129853953	0.37480571	0.149148491	0.999674548	0.986607256	Bacteria.Firmicutes.Clostridia.Clostridiales.Family_XIII.Family_XIII_AD3011_group	ZNF592
275422	ENSG00000166716	rs9806315	0.05503768	0.050629651	0.816261065	0.732336543	0.566665313	-0.34574461	0.047422836	-0.041533044	0.290041072	0.173608884	0.203269149	0.120913966	0.051037558	0.019612614	0.999276643	0.988728768	Bacteria.Firmicutes.Clostridia.Clostridiales.Ruminococcaceae.Ruminiclostridium_5	ZNF592
275423	ENSG00000166716	rs9806315	0.040569487	0.039543884	0.572738426	0.257194394	0.593489287	-0.35710655	-0.076817651	0.095442112	0.284017363	0.169988032	0.135506099	0.083494905	0.040596218	0.018841295	0.987817466	0.997201293	Bacteria.Firmicutes.Clostridia.Clostridiales.Lachnospiraceae.Coprococcus_1	ZNF592
275424	ENSG00000166716	rs9806315	0.043979577	0.021102331	0.886570021	0.57450796	0.588751922	-0.413006291	0.023886195	0.055411873	0.286605661	0.174742079	0.166795317	0.09819985	0.051308806	0.013897597	0.921960095	0.943411405	Bacteria.Firmicutes.Clostridia.Clostridiales.Lachnospiraceae.Fusicatenibacter	ZNF592
275425	ENSG00000166716	rs9806315	0.254437683	0.429016614	0.564006751	0.209177173	0.429523367	-0.178139767	-0.125745903	0.173046657	0.373562332	0.22383608	0.216851778	0.136428472	0.220519292	0.154616698	0.999739884	0.869896013	Bacteria.Actinobacteria.Coriobacteriia.Coriobacteriales.Coriobacteriaceae	ZNF592
275426	ENSG00000166743	rs231928	0.000783707	0.00067629	0.034570187	0.035499203	-1.586829585	2.115002689	0.197351655	-0.241227444	0.450277614	0.592348847	0.091421065	0.112336748	0.380136978	0.185054004	0.999826541	0.999832315	Bacteria.Firmicutes.Clostridia.Clostridiales.Lachnospiraceae	ACSM1
275427	ENSG00000166743	rs231928	1.41E-05	7.16E-09	0.690751717	0.294399418	-0.638269019	0.865825804	0.022950577	-0.066272173	0.135886359	0.130194071	0.057432015	0.062695116	0.000284157	1.40E-07	0.954990054	0.899651207	Bacteria.Proteobacteria.Gammaproteobacteria.Pseudomonadales.Pseudomonadaceae.Pseudomonas	ACSM1
275428	ENSG00000166743	rs231928	3.76E-08	6.84E-10	0.014634205	0.001592213	-0.881621658	1.399006877	-0.121562135	0.22238947	0.141330748	0.193538772	0.048462937	0.067476314	4.41E-06	4.08E-08	0.999858829	0.564068612	Bacteria.Proteobacteria.Betaproteobacteria.Neisseriales.Neisseriaceae.Eikenella	ACSM1
275429	ENSG00000166743	rs231928	3.96E-07	1.28E-09	0.1178363	0.009820017	-0.795707981	1.243928818	-0.084160913	0.165813825	0.141041825	0.175815943	0.053100786	0.062326491	3.03E-05	6.87E-08	0.691035953	0.657078059	Bacteria.Firmicutes.Clostridia.Clostridiales.Ruminococcaceae.Ruminococcus_2	ACSM1
275430	ENSG00000166743	rs231928	0.028871068	0.030041777	0.210923651	0.259787397	-1.454378235	1.801850105	0.139633577	-0.152866906	0.65077454	0.812307316	0.110513579	0.134468922	0.999435429	0.850077627	0.999968393	0.999515331	Bacteria.Firmicutes	ACSM1
275431	ENSG00000166743	rs231928	2.94E-05	1.98E-08	0.830364376	0.942961908	-0.629607953	0.895109144	0.014752838	-0.004702746	0.140093773	0.139902031	0.068586587	0.065475272	0.000503491	3.44E-07	0.979230968	0.891387649	Bacteria.Firmicutes.Bacilli.Lactobacillales.Carnobacteriaceae.Granulicatella	ACSM1
275432	ENSG00000166743	rs231928	0.010450408	0.000259708	0.522501138	0.372852363	-0.544321117	0.76258216	0.051965869	-0.071310163	0.206412249	0.197340588	0.080820787	0.079468912	0.114909481	0.005773126	0.823505824	0.919745892	Bacteria.Firmicutes.Clostridia.Clostridiales.Ruminococcaceae.Anaerotruncus	ACSM1
275433	ENSG00000166743	rs231928	1.15E-06	1.20E-09	0.873223797	0.722250538	-0.642306783	0.893462271	-0.007623274	0.015877904	0.119702576	0.125996114	0.047587289	0.044476307	1.67E-05	1.33E-08	0.871632651	0.862164464	Bacteria.Firmicutes.Negativicutes.Selenomonadales.Veillonellaceae.Dialister	ACSM1
275434	ENSG00000166743	rs231928	1.40E-05	7.02E-07	0.886233968	0.422723338	-0.670847357	1.03591017	-0.009998109	0.063424646	0.142746939	0.188552022	0.0696083	0.078612483	0.000390098	9.35E-06	0.630363909	0.933419404	Bacteria.Firmicutes.Clostridia.Clostridiales.Christensenellaceae	ACSM1
275435	ENSG00000166743	rs231928	1.40E-06	1.02E-09	0.899933189	0.256042488	-0.665277963	0.888852842	0.007383241	-0.077948598	0.12516949	0.124667371	0.058486667	0.068024588	2.16E-05	1.24E-08	0.990263512	0.935449612	Bacteria.Proteobacteria.Gammaproteobacteria.Pseudomonadales	ACSM1
275436	ENSG00000166743	rs231928	0.002042635	0.005225202	0.129230017	0.434889103	-1.181971711	1.192903497	0.104666417	-0.058624618	0.36782741	0.412714657	0.068112851	0.074613045	0.4530343	0.169324437	0.997187614	0.93667398	Bacteria.Bacteroidetes.Bacteroidia.Bacteroidales	ACSM1
275437	ENSG00000166743	rs231928	0.003695523	0.00097448	0.273676698	0.560499218	-0.982240115	1.05779359	0.069628066	-0.033807486	0.326116342	0.306174903	0.063070663	0.057779661	0.241150336	0.053580573	0.999973618	0.989705988	Bacteria.Bacteroidetes.Bacteroidia.Bacteroidales.Bacteroidaceae.Bacteroides	ACSM1
275438	ENSG00000166743	rs231928	1.60E-07	1.07E-05	0.026949174	0.619081863	-0.821548852	0.917355316	-0.119524723	0.03552729	0.139876869	0.192255937	0.052804823	0.071119215	1.55E-05	0.000130884	0.452347572	0.992957754	Bacteria.Firmicutes.Clostridia.Clostridiales.Ruminococcaceae.Ruminococcus_1	ACSM1
275439	ENSG00000166743	rs231928	0.000531224	3.81E-07	0.880695904	0.667696693	-0.677278095	0.885058653	-0.008318542	-0.020513304	0.185766816	0.156600266	0.0552072	0.047564516	0.007035941	6.67E-06	0.886787487	0.998607976	Bacteria.Firmicutes.Clostridia.Clostridiales.Lachnospiraceae.Tyzzerella_4	ACSM1
275440	ENSG00000166743	rs231928	1.34E-06	1.44E-09	0.831711118	0.581370658	-0.655300489	0.925084103	-0.012334114	0.031030323	0.1230288	0.131292381	0.057807935	0.055995196	2.16E-05	1.91E-08	0.99935717	0.960853802	Bacteria.Firmicutes.Erysipelotrichia.Erysipelotrichales.Erysipelotrichaceae.Erysipelotrichaceae_UCG_003	ACSM1
275441	ENSG00000166743	rs231928	3.28E-07	8.92E-10	0.048805105	0.021783499	-0.835681797	1.138739853	0.126019877	-0.137000166	0.146870655	0.158965245	0.06275957	0.058281	1.44E-05	2.58E-08	0.452076313	0.796768211	Bacteria.Firmicutes.Clostridia.Clostridiales.Lachnospiraceae.Lachnoclostridium	ACSM1
275442	ENSG00000166743	rs231928	1.76E-05	1.35E-08	0.991975031	0.942378269	-0.644617506	0.904712141	0.000722381	0.004861153	0.139050731	0.139348046	0.071545991	0.066993998	0.00033401	2.27E-07	0.997143411	0.910853337	Bacteria.Firmicutes.Bacilli.Lactobacillales.Carnobacteriaceae	ACSM1
275443	ENSG00000166743	rs231928	3.38E-07	8.71E-11	0.429341807	0.071163905	-0.66184429	0.958606083	0.055326984	-0.12963767	0.11646954	0.123966163	0.069568673	0.070668262	6.27E-06	1.49E-09	0.712361737	0.866562847	Bacteria.Firmicutes.Clostridia.Clostridiales.Lachnospiraceae.Dorea	ACSM1
275444	ENSG00000166743	rs231928	1.31E-05	4.18E-08	0.3446186	0.040796661	-0.795773506	1.271723002	-0.097245504	0.216855855	0.168651411	0.204748454	0.102147548	0.103898657	0.00061678	1.44E-06	0.998820086	0.961415255	Bacteria.Firmicutes.Clostridia.Clostridiales.Family_XIII	ACSM1
275445	ENSG00000166743	rs231928	0.00012992	1.78E-08	0.988029616	0.876498337	-0.644276848	0.906840666	0.001027609	-0.00931882	0.158310482	0.141167249	0.068229616	0.059727167	0.001607201	3.60E-07	0.819712625	0.994680072	Bacteria.Proteobacteria.Betaproteobacteria.Burkholderiales	ACSM1
275446	ENSG00000166743	rs231928	2.59E-05	1.91E-07	0.20913424	0.423214683	-0.8206973	0.997631281	-0.086900408	0.053877802	0.181184691	0.171194032	0.068504984	0.066850666	0.001481356	9.79E-06	0.958034317	0.997513341	Bacteria.Firmicutes.Clostridia.Clostridiales.Lachnospiraceae.Eubacterium_xylanophilum_group	ACSM1
275447	ENSG00000166743	rs231928	5.74E-05	1.58E-07	0.708417211	0.32072306	-0.637741352	1.023182869	0.01828688	0.061387701	0.148125181	0.174104543	0.048683599	0.061349912	0.000868116	2.34E-06	0.959597159	0.99789802	Bacteria.Verrucomicrobia	ACSM1
275448	ENSG00000166743	rs231928	0.000653438	1.03E-07	0.409248411	0.834189621	-0.558897036	0.869134215	0.085306628	-0.018832176	0.156059294	0.145220534	0.102706641	0.089602966	0.006062829	1.55E-06	0.999005033	0.940851464	Bacteria.Actinobacteria.Coriobacteriia.Coriobacteriales	ACSM1
275449	ENSG00000166743	rs231928	0.000462171	5.67E-06	0.840029701	0.551011277	-0.683673274	0.846967947	-0.012376341	-0.0360504	0.185332524	0.171304656	0.061067887	0.060147393	0.008111677	0.000102592	0.996489954	0.93087151	Bacteria.Proteobacteria.Gammaproteobacteria.Enterobacteriales.Enterobacteriaceae.Citrobacter	ACSM1
275450	ENSG00000166743	rs231928	0.000145728	3.65E-07	0.548677199	0.404386242	-0.613348194	1.000066203	0.029221576	0.051529362	0.151968452	0.176617937	0.048468864	0.061396821	0.00172573	4.88E-06	0.982891669	0.998439902	Bacteria.Verrucomicrobia.Verrucomicrobiae.Verrucomicrobiales.Verrucomicrobiaceae.Akkermansia	ACSM1
275451	ENSG00000166743	rs231928	0.004756851	0.0114374	0.082474049	0.160423677	-1.57054643	1.901116959	0.165176766	-0.175095169	0.537188336	0.730367984	0.093651125	0.123317621	0.997454612	0.717749973	0.997650199	0.999159905	Bacteria.Firmicutes.Clostridia.Clostridiales	ACSM1
275452	ENSG00000166743	rs231928	0.001534165	1.29E-06	0.719973943	0.624699867	-0.601416135	0.851740372	0.029127487	-0.036114341	0.181806555	0.159621759	0.08089752	0.073471721	0.023338694	4.47E-05	0.99991226	0.988194298	Bacteria.Actinobacteria.Coriobacteriia.Coriobacteriales.Coriobacteriaceae.Collinsella	ACSM1
275453	ENSG00000166743	rs231928	2.84E-05	1.88E-07	0.914088368	0.979335765	-0.638939378	0.902647193	0.005873366	0.001535328	0.141855434	0.154789108	0.05423049	0.059047538	0.000361553	1.98E-06	0.815076254	0.998995596	Bacteria.Firmicutes.Negativicutes.Selenomonadales.Acidaminococcaceae.Phascolarctobacterium	ACSM1
275454	ENSG00000166743	rs231928	5.73E-07	2.46E-10	0.774721108	0.165189242	-0.649182002	0.977001963	-0.015147643	0.083000871	0.117039372	0.130637068	0.05270597	0.059133097	9.39E-06	4.10E-09	0.92697622	0.861283753	Bacteria.Firmicutes.Clostridia.Clostridiales.Ruminococcaceae.Ruminococcaceae_UCG_002	ACSM1
275455	ENSG00000166743	rs231928	4.05E-07	3.68E-10	0.148842542	0.324586261	-0.668203756	0.909967471	0.07599919	-0.054019103	0.118558224	0.123296835	0.052019876	0.054421885	7.55E-06	4.19E-09	0.629866011	0.903004347	Bacteria.Firmicutes.Clostridia.Clostridiales.Lachnospiraceae.Lachnospiraceae_NK4A136_group	ACSM1
275456	ENSG00000166743	rs231928	2.65E-05	1.24E-06	0.661682164	0.322986661	-0.699469742	1.060174077	-0.028260507	0.079232739	0.154651178	0.198285225	0.064286298	0.079558078	0.000746132	1.86E-05	0.800388742	0.908155494	Bacteria.Bacteroidetes.Bacteroidia.Bacteroidales.Porphyromonadaceae.Odoribacter	ACSM1
275457	ENSG00000166743	rs231928	1.41E-07	7.36E-11	0.045769393	0.03750083	-0.704990828	0.968636737	-0.140910467	0.169604652	0.119388033	0.124599075	0.069189656	0.079860594	3.93E-06	1.35E-09	0.88760533	0.997132292	Bacteria.Firmicutes.Bacilli.Bacillales	ACSM1
275458	ENSG00000166743	rs231928	4.06E-06	1.28E-09	0.175537891	0.125562428	-0.608281194	0.878563182	0.118180434	-0.12405287	0.120836785	0.12418223	0.086290893	0.079940544	4.89E-05	1.54E-08	0.999670759	0.995893066	Bacteria.Firmicutes.Clostridia.Clostridiales.Ruminococcaceae.Flavonifractor	ACSM1
275459	ENSG00000166743	rs231928	3.16E-06	4.40E-09	0.902298777	0.746101737	-0.652496389	0.918678513	0.012595773	-0.033129878	0.127933059	0.135685513	0.102206753	0.101886863	4.20E-05	4.80E-08	0.83047878	0.917221068	Bacteria.Actinobacteria.Actinobacteria	ACSM1
275460	ENSG00000166743	rs231928	0.000335784	0.001071926	0.869022014	0.395718802	-0.627396092	0.742660849	0.009339642	-0.065299552	0.165686208	0.216877969	0.056414571	0.076378154	0.00992101	0.006417992	0.998896274	0.99087052	Bacteria.Proteobacteria.Deltaproteobacteria.Desulfovibrionales.Desulfovibrionaceae.Desulfovibrio	ACSM1
275461	ENSG00000166743	rs231928	4.10E-07	2.13E-07	0.17989945	0.336723397	-0.695621027	0.943448782	-0.082136785	0.065226009	0.123491019	0.162645552	0.0605881	0.067395013	2.04E-05	3.03E-06	0.817273378	0.974808956	Bacteria.Firmicutes.Clostridia.Clostridiales.Ruminococcaceae.Ruminococcaceae_UCG_003	ACSM1
275462	ENSG00000166743	rs231928	0.006574659	0.000775295	0.50395863	0.364660007	-0.541841203	0.744522343	-0.035898707	0.053261988	0.192962987	0.21106088	0.053419853	0.058342647	0.075037392	0.005006302	0.996566686	0.997858307	Bacteria.Proteobacteria.Gammaproteobacteria	ACSM1
275463	ENSG00000166743	rs231928	4.69E-06	9.33E-08	0.144193128	0.26562205	-0.807680765	1.023042286	-0.09475286	0.076316116	0.161696367	0.170241843	0.06410166	0.067965071	0.000303304	4.20E-06	0.981084248	0.998600531	Bacteria.Firmicutes.Clostridia.Clostridiales.Ruminococcaceae.Ruminiclostridium_6	ACSM1
275464	ENSG00000166743	rs231928	5.89E-05	7.39E-07	0.277825321	0.080146531	-0.828394749	1.247087904	-0.102528182	0.178577901	0.192731998	0.227533541	0.09368571	0.100459809	0.003278797	2.75E-05	0.99792254	0.986607256	Bacteria.Firmicutes.Clostridia.Clostridiales.Family_XIII.Family_XIII_AD3011_group	ACSM1
275465	ENSG00000166743	rs231928	0.010716086	0.000162712	0.933521323	0.910536128	-0.666514825	0.885474806	0.004658511	0.005745931	0.253659151	0.221172222	0.055631321	0.050938734	0.092788453	0.002926065	0.993775351	0.938178188	Bacteria.Firmicutes.Clostridia.Clostridiales.Ruminococcaceae.Faecalibacterium	ACSM1
275466	ENSG00000166743	rs231928	1.75E-06	8.51E-10	0.611100662	0.992244167	-0.67396279	0.916559678	0.025531319	-0.000525674	0.128220529	0.127747293	0.049966006	0.053870505	3.08E-05	1.06E-08	0.991923473	0.981833229	Bacteria.Bacteroidetes.Bacteroidia.Bacteroidales.Porphyromonadaceae	ACSM1
275467	ENSG00000166743	rs231928	1.59E-05	6.48E-09	0.130405641	0.327295559	-0.581517023	0.854608858	-0.081909396	0.054856574	0.124663615	0.128027169	0.053469949	0.055578297	0.000149102	7.52E-08	0.893190239	0.987424055	Bacteria.Proteobacteria.Gammaproteobacteria.Pasteurellales.Pasteurellaceae	ACSM1
275468	ENSG00000166743	rs231928	0.011823423	0.013695391	0.40413416	0.584018674	-0.930213039	1.139486079	0.061569316	-0.052440601	0.359107876	0.44967509	0.073319795	0.095299345	0.51231745	0.212700876	0.999135888	0.996172726	Bacteria.Firmicutes.Clostridia.Clostridiales.Ruminococcaceae	ACSM1
275469	ENSG00000166743	rs231928	8.77E-05	1.31E-07	0.436668629	0.472141775	-0.746563184	0.980184572	-0.060663627	0.053377138	0.178436036	0.165450201	0.077509498	0.073805259	0.003647627	6.75E-06	0.948905015	0.966332496	Bacteria.Firmicutes.Clostridia.Clostridiales.Ruminococcaceae.Ruminococcaceae_NK4A214_group	ACSM1
275470	ENSG00000166743	rs231928	9.41E-05	3.08E-08	0.919546802	0.822231361	-0.654477421	0.914537841	-0.005260281	0.010899874	0.157188748	0.145453542	0.051877651	0.048318083	0.001607846	6.33E-07	0.998329958	0.99999132	Bacteria.Firmicutes.Clostridia.Clostridiales.Clostridiaceae_1	ACSM1
275471	ENSG00000166743	rs231928	1.77E-05	2.25E-08	0.495629594	0.640959041	-0.713214898	0.934028194	0.055135776	-0.032993321	0.153883741	0.146717857	0.080462099	0.070415827	0.000571813	7.27E-07	0.906603649	0.927561557	Bacteria.Firmicutes.Clostridia.Clostridiales.Lachnospiraceae.Blautia	ACSM1
275472	ENSG00000166743	rs231928	3.50E-07	1.30E-09	0.389984031	0.52924943	-0.679589638	0.880732957	-0.047793419	-0.037502352	0.119780006	0.124560782	0.055224845	0.059287991	6.46E-06	1.34E-08	0.485140875	0.966168392	Bacteria.Firmicutes.Clostridia.Clostridiales.Lachnospiraceae.Lachnospira	ACSM1
275473	ENSG00000166743	rs231928	4.80E-07	3.44E-09	0.121137762	0.386101788	-0.759031968	0.9417665	-0.113355699	0.062577369	0.13573392	0.137862863	0.072174807	0.071714993	2.01E-05	7.55E-08	0.705759189	0.981481548	Bacteria.Firmicutes.Clostridia.Clostridiales.Lachnospiraceae.Eubacterium_eligens_group	ACSM1
275474	ENSG00000166743	rs231928	0.000232837	4.31E-05	0.621272577	0.680310201	-0.602460155	1.006628737	0.034238088	0.039546821	0.15459375	0.229463365	0.068969961	0.095546893	0.006728063	0.000625161	0.872695999	0.895507627	Bacteria.Firmicutes.Clostridia.Clostridiales.Ruminococcaceae.Ruminiclostridium_9	ACSM1
275475	ENSG00000166743	rs231928	2.47E-05	9.45E-09	0.927709222	0.68426831	-0.648324235	0.929651244	0.00573389	-0.023460108	0.142713265	0.141247209	0.062954519	0.057433542	0.000633497	2.82E-07	0.678669272	0.968472113	Bacteria.Firmicutes.Clostridia.Clostridiales.Lachnospiraceae.Anaerostipes	ACSM1
275476	ENSG00000166743	rs231928	0.000312888	0.001519006	0.275771315	0.847678815	-0.844966455	0.905919503	0.094415668	-0.01776112	0.221887837	0.273588058	0.085901358	0.092098762	0.021084349	0.017915897	0.857434099	0.93080513	Bacteria.Firmicutes.Negativicutes.Selenomonadales	ACSM1
275477	ENSG00000166743	rs231928	0.202175858	0.039371556	0.453942513	0.672921248	-0.41825591	0.757944746	-0.057806867	0.036234714	0.324633315	0.36046725	0.076730138	0.08544687	0.680577626	0.239358783	0.999330493	0.996754281	Bacteria.Proteobacteria	ACSM1
275478	ENSG00000166743	rs231928	8.51E-05	6.75E-06	0.86466735	0.890344654	-0.630159619	0.883131044	0.008827691	-0.009084375	0.150300483	0.180329153	0.051590167	0.065634017	0.001654472	7.96E-05	0.782769598	0.93582547	Bacteria.Firmicutes.Clostridia.Clostridiales.Lachnospiraceae.Lachnospiraceae_UCG_010	ACSM1
275479	ENSG00000166743	rs231928	0.000327486	3.93E-05	0.614167413	0.811525923	-0.73225034	0.869271246	-0.040217303	-0.021474482	0.192989367	0.196976013	0.079390678	0.089690198	0.011649946	0.000777028	0.998891856	0.999590371	Bacteria.Firmicutes.Bacilli.Bacillales.Staphylococcaceae.Staphylococcus	ACSM1
275480	ENSG00000166743	rs231928	2.75E-06	5.30E-06	0.114189459	0.205778995	-0.819741298	1.114765861	-0.094585638	0.10397634	0.159576873	0.224649614	0.059072961	0.081355801	0.000190754	0.000113136	0.999878354	0.954088273	Bacteria.Bacteroidetes.Bacteroidia.Bacteroidales.Porphyromonadaceae.Barnesiella	ACSM1
275481	ENSG00000166743	rs231928	1.01E-06	7.59E-10	0.998939898	0.966431884	-0.645950756	0.900196269	-6.30E-05	-0.002078738	0.119634882	0.124977349	0.047227397	0.049205245	1.57E-05	8.98E-09	0.921529254	0.952376962	Bacteria.Fusobacteria.Fusobacteriia.Fusobacteriales	ACSM1
275482	ENSG00000166743	rs231928	3.16E-08	6.38E-11	0.014156073	0.005322306	-0.805598194	1.133210446	-0.1498257	0.184861909	0.128247755	0.145118538	0.05942556	0.064102821	1.82E-06	2.42E-09	0.979221309	0.998719086	Bacteria.Firmicutes.Bacilli.Bacillales.Family_XI.Gemella	ACSM1
275483	ENSG00000166743	rs231928	6.68E-07	2.87E-10	0.880730523	0.203825676	-0.657006417	0.91440033	-0.008096247	0.073214508	0.119306028	0.122882291	0.053747619	0.057036692	9.75E-06	3.65E-09	0.999305472	0.835156554	Bacteria.Bacteroidetes.Bacteroidia.Bacteroidales.Rikenellaceae.Alistipes	ACSM1
275484	ENSG00000166743	rs231928	2.13E-06	4.56E-07	0.164359613	0.480750171	-0.75270138	0.969020147	-0.122667323	0.067373979	0.14463405	0.172866461	0.087218959	0.095002935	5.93E-05	3.67E-06	0.999672451	0.998587032	Bacteria.Firmicutes.Clostridia.Clostridiales.Ruminococcaceae.Butyricicoccus	ACSM1
275485	ENSG00000166743	rs231928	1.03E-05	8.22E-09	0.561166291	0.996541901	-0.620144434	0.901717878	0.046197225	-0.000317349	0.129648336	0.136287039	0.079089581	0.072940289	0.000138822	8.08E-08	0.889537299	0.997892595	Bacteria.Actinobacteria.Actinobacteria.Bifidobacteriales.Bifidobacteriaceae.Bifidobacterium	ACSM1
275486	ENSG00000166743	rs231928	0.000122892	3.28E-06	0.577142233	0.230084263	-0.728627261	1.126259876	-0.039095918	0.101508139	0.178324239	0.221250535	0.069765975	0.08378614	0.005812479	0.00010526	0.998832683	0.942362216	Bacteria.Firmicutes.Clostridia.Clostridiales.Ruminococcaceae.Eubacterium_coprostanoligenes_group	ACSM1
275487	ENSG00000166743	rs231928	0.000310687	4.26E-07	0.525583058	0.924511183	-0.585445456	0.888345683	-0.050663952	0.0075053	0.153651427	0.157979527	0.079385197	0.07890248	0.0040251	5.63E-06	0.988415778	0.999765962	Bacteria.Firmicutes.Bacilli.Lactobacillales.Streptococcaceae	ACSM1
275488	ENSG00000166743	rs231928	0.002046388	0.005251809	0.129352855	0.435904671	-1.181856472	1.192239177	0.104633821	-0.058495981	0.367861594	0.412742652	0.06811387	0.074614971	0.452034968	0.168612302	0.997675757	0.939102387	Bacteria.Bacteroidetes	ACSM1
275489	ENSG00000166743	rs231928	0.016591921	0.000168769	0.308603713	0.101810387	-0.491461863	0.708418331	0.073013081	-0.118883274	0.199839471	0.177425759	0.071149351	0.071633219	0.060124216	0.001066489	0.823532094	0.927844239	Bacteria.Firmicutes.Erysipelotrichia.Erysipelotrichales.Erysipelotrichaceae.Clostridium_innocuum_group	ACSM1
275490	ENSG00000166743	rs231928	8.62E-07	5.25E-10	0.414280099	0.367277677	-0.655655069	0.907539131	-0.042874267	0.047939964	0.120505897	0.124434773	0.052180729	0.052802332	1.40E-05	7.95E-09	0.968802863	0.974832054	Bacteria.Bacteroidetes.Bacteroidia.Bacteroidales.Prevotellaceae	ACSM1
275491	ENSG00000166743	rs231928	2.35E-05	3.44E-08	0.113866535	0.053329238	-0.569027025	0.811106808	0.083583182	-0.105869834	0.124885663	0.129567933	0.052153947	0.053793914	0.000237241	2.85E-07	0.886764336	0.755259861	Bacteria.Proteobacteria.Betaproteobacteria.Burkholderiales.Alcaligenaceae.Parasutterella	ACSM1
275492	ENSG00000166743	rs231928	0.000883553	3.33E-06	0.997689975	0.283241929	-0.674962075	0.833801737	0.000199878	-0.079489461	0.193615434	0.163925503	0.068772893	0.073464009	0.011763876	7.02E-05	0.870372758	0.996502544	Bacteria.Firmicutes.Clostridia.Clostridiales.Family_XI	ACSM1
275493	ENSG00000166743	rs231928	0.000139702	5.84E-08	0.893910051	0.644818708	-0.657395838	0.934162729	-0.007137197	0.024099316	0.162383014	0.152459428	0.05330986	0.05203584	0.002472176	1.37E-06	0.99714486	0.996602117	Bacteria.Firmicutes.Clostridia.Clostridiales.Clostridiaceae_1.Clostridium_sensu_stricto_1	ACSM1
275494	ENSG00000166743	rs231928	2.39E-07	1.10E-10	0.333703816	0.421980219	-0.735168347	0.940349413	0.058589511	0.046642906	0.12740177	0.122524167	0.060158062	0.057719165	6.67E-06	2.32E-09	0.999694213	0.890011853	Bacteria.Firmicutes.Clostridia.Clostridiales.Lachnospiraceaencultured	ACSM1
275495	ENSG00000166743	rs231928	0.000966935	0.000216386	0.877626409	0.405831173	-0.630095806	0.772473834	0.010439193	-0.06533927	0.182248147	0.197112372	0.067529832	0.07809236	0.020794039	0.002210941	0.997947728	0.9977362	Bacteria.Actinobacteria.Actinobacteria.Micrococcales	ACSM1
275496	ENSG00000166743	rs231928	1.10E-06	8.10E-10	0.798776593	0.777490715	-0.650799187	0.904917217	0.016191104	-0.017553152	0.120999	0.125908416	0.063252063	0.061857577	1.63E-05	9.10E-09	0.997604342	0.996621608	Bacteria.Proteobacteria.Deltaproteobacteria	ACSM1
275497	ENSG00000166743	rs231928	1.23E-05	5.52E-09	0.140201944	0.339005324	-0.586891635	0.857395009	-0.079753002	0.053544013	0.123962993	0.127692241	0.053407874	0.055588369	0.000124955	6.55E-08	0.914489909	0.989428248	Bacteria.Proteobacteria.Gammaproteobacteria.Pasteurellales.Pasteurellaceae.Haemophilus	ACSM1
275498	ENSG00000166743	rs231928	6.57E-07	3.45E-09	0.305205015	0.512142132	-0.678223807	0.923445216	0.068799087	-0.044140353	0.123058227	0.135186937	0.066569723	0.066967827	1.49E-05	3.90E-08	0.977260763	0.967129591	Bacteria.Firmicutes.Negativicutes.Selenomonadales.Veillonellaceae.Veillonella	ACSM1
275499	ENSG00000166743	rs231928	1.18E-05	8.53E-09	0.477657461	0.895823357	-0.613406337	0.894249276	0.058289511	-0.009818862	0.129220406	0.13534513	0.081614545	0.074695107	0.000150374	9.02E-08	0.944382312	0.998755611	Bacteria.Actinobacteria.Actinobacteria.Bifidobacteriales.Bifidobacteriaceae	ACSM1
275500	ENSG00000166743	rs231928	4.47E-05	6.34E-06	0.581997369	0.932425453	-0.702202756	0.872863029	0.036257224	0.005367074	0.160446514	0.177616045	0.065536217	0.063050993	0.001486637	8.02E-05	0.838929221	0.91957189	Bacteria.Firmicutes.Negativicutes.Selenomonadales.Veillonellaceae	ACSM1
275501	ENSG00000166743	rs231928	1.02E-06	7.64E-10	0.975731399	0.974891525	-0.646248882	0.900247637	-0.001440581	-0.001553056	0.119764463	0.125010073	0.047173079	0.049154492	1.62E-05	8.99E-09	0.92402098	0.946195346	Bacteria.Fusobacteria.Fusobacteriia.Fusobacteriales.Fusobacteriaceae.Fusobacterium	ACSM1
275502	ENSG00000166743	rs231928	9.88E-07	7.37E-10	0.846811424	0.946335533	-0.648105781	0.901580793	-0.01169812	0.004076226	0.119894891	0.125043821	0.060311756	0.060326166	1.66E-05	9.16E-09	0.995339941	0.956135677	Bacteria.Proteobacteria.Deltaproteobacteria.Desulfovibrionales.Desulfovibrionaceae.Bilophila	ACSM1
275503	ENSG00000166743	rs231928	0.000520838	0.000100884	0.803490121	0.700757181	-0.686128138	0.977909938	-0.016684264	0.031723396	0.187878814	0.236015319	0.066776714	0.082184952	0.008881214	0.001112303	0.997329664	0.92426646	Bacteria.Firmicutes.Negativicutes.Selenomonadales.Veillonellaceae.Megasphaera	ACSM1
275504	ENSG00000166743	rs231928	2.06E-06	5.09E-10	0.748316613	0.272336825	-0.654509349	0.905642467	0.024390672	-0.075944516	0.125532055	0.124044513	0.075694622	0.068598546	3.43E-05	6.56E-09	0.704466728	0.806949832	Bacteria.Firmicutes.Clostridia.Clostridiales.Peptostreptococcaceae	ACSM1
275505	ENSG00000166743	rs231928	1.88E-05	1.53E-07	0.522052236	0.138262202	-0.716680138	1.126297095	-0.036321561	0.101547325	0.155166494	0.191419061	0.0564286	0.067664344	0.000942347	4.55E-06	0.999985325	0.999758873	Bacteria.Firmicutes.Clostridia.Clostridiales.Ruminococcaceae.Ruminococcaceae_UCG_014	ACSM1
275506	ENSG00000166743	rs231928	3.72E-06	2.01E-07	0.861917546	0.759246111	-0.650474199	0.86666148	0.007021949	0.013869609	0.128631963	0.149033587	0.040211724	0.045065763	8.17E-05	1.73E-06	0.999492402	0.999741582	Bacteria.Proteobacteria.Gammaproteobacteria.Enterobacteriales.Enterobacteriaceae.Escherichia_Shigella	ACSM1
275507	ENSG00000166743	rs231928	1.17E-07	4.37E-06	0.00861385	0.099809188	-0.942040294	1.128609839	0.157719443	-0.115404662	0.158274945	0.225094283	0.058216859	0.069121353	3.49E-05	0.00010478	0.9994853	0.999502343	Bacteria.Firmicutes.Clostridia.Clostridiales.Lachnospiraceae.Ruminococcus_gnavus_group	ACSM1
275508	ENSG00000166743	rs231928	4.15E-07	1.62E-09	0.146627705	0.272894535	-0.669260425	0.93052527	-0.065340288	0.051764143	0.118876386	0.132601368	0.044476248	0.046812014	7.75E-06	1.80E-08	0.629884996	0.985377765	Bacteria.Proteobacteria.Betaproteobacteria.Burkholderiales.Alcaligenaceae.Sutterella	ACSM1
275509	ENSG00000166743	rs231928	6.69E-07	2.90E-10	0.88195418	0.205574459	-0.657070724	0.913980638	-0.008010438	0.072870593	0.11932774	0.12287569	0.053733445	0.056991216	9.60E-06	3.63E-09	0.999052585	0.84755343	Bacteria.Bacteroidetes.Bacteroidia.Bacteroidales.Rikenellaceae	ACSM1
275510	ENSG00000166743	rs231928	0.00360109	7.60E-06	0.372948166	0.882907065	-0.532015639	0.883333952	-0.072174703	0.011491416	0.176111942	0.181551192	0.080448589	0.077715607	0.033143708	0.000118295	0.95319546	0.933837527	Bacteria.Firmicutes.Bacilli	ACSM1
275511	ENSG00000166743	rs231928	1.33E-05	8.34E-09	0.473775199	0.279473103	-0.710901643	0.992932692	0.045619732	-0.065043641	0.150843445	0.150154175	0.063313143	0.059639953	0.000371643	2.24E-07	0.906626952	0.997216401	Bacteria.Firmicutes.Clostridia.Clostridiales.Ruminococcaceae.Subdoligranulum	ACSM1
275512	ENSG00000166743	rs231928	5.36E-07	1.86E-10	0.257227596	0.07823678	-0.648882793	0.932791244	-0.076225507	0.117249666	0.116621483	0.123596345	0.066688487	0.06553081	7.75E-06	2.75E-09	0.975966367	0.997201293	Bacteria.Firmicutes.Clostridia.Clostridiales.Lachnospiraceae.Coprococcus_1	ACSM1
275513	ENSG00000166743	rs231928	1.93E-05	7.21E-08	0.798839137	0.828471657	-0.666708361	0.917348138	0.027683673	-0.021940897	0.144582078	0.151018313	0.108183241	0.100860739	0.000306428	8.68E-07	0.881289313	0.965836833	Bacteria.Actinobacteria	ACSM1
275514	ENSG00000166743	rs231928	7.32E-06	2.37E-09	0.834204684	0.624374105	-0.675231658	0.896406434	-0.014691271	-0.029279792	0.138491207	0.129483803	0.069907101	0.05951129	0.000123482	2.72E-08	0.679033919	0.974257691	Bacteria.Firmicutes.Clostridia.Clostridiales.Peptostreptococcaceae.Intestinibacter	ACSM1
275515	ENSG00000166743	rs231928	1.06E-05	1.74E-09	0.689599743	0.596612636	-0.670903223	0.919719839	0.024441309	-0.02839495	0.140520473	0.131408638	0.060922783	0.053384588	0.000165476	3.81E-08	0.798643405	0.935568656	Bacteria.Proteobacteria.Betaproteobacteria.Burkholderiales.Alcaligenaceae	ACSM1
275516	ENSG00000166743	rs231928	0.00099402	1.70E-07	0.7955856	0.793069335	-0.612941494	0.877534263	-0.01893741	0.01622419	0.177740567	0.149827034	0.072799737	0.061593376	0.00838729	3.21E-06	0.82078145	0.996359602	Bacteria.Proteobacteria.Betaproteobacteria	ACSM1
275517	ENSG00000166743	rs231928	3.46E-05	8.33E-07	0.378825834	0.182423098	-0.755103432	1.125103183	0.067351377	-0.123135702	0.169745981	0.206444073	0.07600807	0.091365072	0.001444699	2.40E-05	0.99759175	0.986746924	Bacteria.Firmicutes.Clostridia.Clostridiales.Lachnospiraceae.Lachnospiraceae_UCG_008	ACSM1
275518	ENSG00000166743	rs231928	1.42E-05	7.23E-07	0.886132969	0.424043394	-0.670758031	1.035778341	-0.010014617	0.063316127	0.142824449	0.188781832	0.069660949	0.078702857	0.000396388	9.80E-06	0.631605782	0.92749906	Bacteria.Firmicutes.Clostridia.Clostridiales.Christensenellaceae.Christensenellaceae_R_7_group	ACSM1
275519	ENSG00000166743	rs231928	0.000425857	1.37E-07	0.717392506	0.978811106	-0.602873766	0.893038025	0.01847151	-0.001289187	0.162321501	0.151046457	0.050812228	0.048353198	0.007603023	4.09E-06	0.854974587	0.996054477	Bacteria.Bacteroidetes.Bacteroidia.Bacteroidales.Prevotellaceae.Prevotella_9	ACSM1
275520	ENSG00000166743	rs231928	8.42E-06	3.49E-09	0.796399102	0.260949787	-0.640390479	0.88378418	0.018359751	-0.084903868	0.132371542	0.129431032	0.070867618	0.074869583	0.000112274	4.13E-08	0.998043854	0.966014349	Bacteria.Firmicutes.Clostridia.Clostridiales.Ruminococcaceaencultured	ACSM1
275521	ENSG00000166743	rs231928	9.60E-08	2.01E-10	0.112252855	0.019463138	-0.755853392	1.106568233	0.107012038	-0.176814891	0.12593112	0.146982972	0.066468756	0.073796088	2.42E-06	3.76E-09	0.997117901	0.866190053	Bacteria.Firmicutes.Clostridia.Clostridiales.Lachnospiraceae.Eubacterium_hallii_group	ACSM1
275522	ENSG00000166743	rs231928	6.72E-07	8.72E-10	0.552681166	0.957788352	-0.660449724	0.9270059	-0.053733451	0.004378945	0.119960331	0.129307334	0.090028477	0.082413709	1.04E-05	9.32E-09	0.999276643	0.988728768	Bacteria.Firmicutes.Clostridia.Clostridiales.Ruminococcaceae.Ruminiclostridium_5	ACSM1
275523	ENSG00000166743	rs231928	3.57E-05	3.53E-06	0.350253111	0.849364658	-0.766028879	0.922440688	-0.071956763	0.01554516	0.172542768	0.181911041	0.07647865	0.081521594	0.001452793	5.96E-05	0.813891051	0.993759835	Bacteria.Firmicutes.Clostridia.Clostridiales.Lachnospiraceae.Lachnospiraceae_ND3007_group	ACSM1
275524	ENSG00000166743	rs231928	7.16E-06	1.82E-07	0.805054009	0.953410014	-0.66096518	0.901150038	0.010590204	-0.002730749	0.135397266	0.154287481	0.042733258	0.046559273	0.000173018	2.34E-06	0.997282517	0.999171204	Bacteria.Proteobacteria.Gammaproteobacteria.Enterobacteriales.Enterobacteriaceae	ACSM1
275525	ENSG00000166743	rs231928	9.66E-06	8.10E-06	0.785894714	0.639645949	-0.649634063	0.829944868	-0.012664113	-0.027694216	0.13532909	0.171186309	0.046427801	0.058874121	0.000137698	3.39E-05	0.955858825	0.969939639	Bacteria.Firmicutes.Clostridia.Clostridiales.Lachnospiraceae.Tyzzerella	ACSM1
275526	ENSG00000166743	rs231928	0.000339552	3.08E-07	0.487816835	0.778060083	-0.578740149	0.869841322	-0.055422589	0.022043155	0.15297387	0.152448789	0.07942948	0.077885206	0.00398657	4.11E-06	0.976314705	0.989769364	Bacteria.Firmicutes.Bacilli.Lactobacillales.Streptococcaceae.Streptococcus	ACSM1
275527	ENSG00000166743	rs231928	0.000426918	6.96E-07	0.673650687	0.904134349	-0.602004725	0.913640925	-0.03356488	-0.009174968	0.162120862	0.166223267	0.079339055	0.075881855	0.00583691	1.07E-05	0.990708831	0.984000655	Bacteria.Firmicutes.Bacilli.Lactobacillales	ACSM1
275528	ENSG00000166743	rs231928	3.34E-06	1.46E-09	0.968166491	0.751789016	-0.645361859	0.910393653	0.002708515	-0.020595683	0.126896376	0.129272305	0.067608074	0.064843166	5.27E-05	2.33E-08	0.93197859	0.951598482	Bacteria.Firmicutes.Clostridia.Clostridiales.Lachnospiraceae.Fusicatenibacter	ACSM1
275529	ENSG00000166743	rs231928	2.27E-05	4.01E-08	0.665529204	0.412893371	-0.616185673	0.855928931	0.022560217	-0.046070295	0.134956189	0.13756655	0.051949522	0.05590339	0.000304813	4.03E-07	0.904995655	0.953590047	Bacteria.Firmicutes.Negativicutes.Selenomonadales.Acidaminococcaceae	ACSM1
275530	ENSG00000166743	rs231928	1.12E-06	2.20E-09	0.92505004	0.900474346	-0.645084825	0.902560962	-0.004886639	0.006653478	0.120088216	0.130026435	0.051743234	0.05299394	1.50E-05	2.62E-08	0.998277807	0.999325446	Bacteria.Bacteroidetes.Bacteroidia.Bacteroidales.Porphyromonadaceae.Parabacteroides	ACSM1
275531	ENSG00000166743	rs231928	0.002311848	0.000997561	0.861096624	0.418944788	-0.618947346	0.751326628	0.014559429	-0.075139546	0.195131245	0.217941348	0.082877794	0.092374406	0.03639124	0.006174372	0.999697332	0.890821271	Bacteria.Firmicutes.Clostridia.Clostridiales.Ruminococcaceae.Ruminococcaceae_UCG_013	ACSM1
275532	ENSG00000166743	rs231928	0.007510257	0.001123304	0.572212527	0.071900185	-0.564476273	0.651074517	0.038512148	-0.125739767	0.204549586	0.190972049	0.067842112	0.068726215	0.064968364	0.006568888	0.997594253	0.968019235	Bacteria.Firmicutes.Erysipelotrichia.Erysipelotrichales.Erysipelotrichaceae.Faecalitalea	ACSM1
275533	ENSG00000166743	rs231928	1.12E-06	7.99E-10	0.842819315	0.739945358	-0.64973879	0.905018881	0.012563942	-0.020588319	0.12092505	0.125866916	0.063109088	0.061762441	1.65E-05	8.45E-09	0.998525812	0.997174658	Bacteria.Proteobacteria.Deltaproteobacteria.Desulfovibrionales.Desulfovibrionaceae	ACSM1
275534	ENSG00000166743	rs231928	0.000391969	5.54E-05	0.175304381	0.683464096	-0.975474911	0.982420964	0.099468198	-0.02636652	0.260858095	0.227639068	0.072588091	0.064375255	0.039677251	0.003227142	0.998803525	0.997226571	Bacteria.Firmicutes.Clostridia.Clostridiales.Lachnospiraceae.Eubacterium_rectale_group	ACSM1
275535	ENSG00000166743	rs231928	8.98E-06	1.03E-07	0.238290646	0.228569004	-0.770672857	1.033568546	0.113350853	-0.11172042	0.159882087	0.172726327	0.095235571	0.091912566	0.000450248	3.60E-06	0.80545687	0.768606268	Bacteria.Firmicutes.Erysipelotrichia.Erysipelotrichales	ACSM1
275536	ENSG00000166743	rs231928	0.000298204	1.10E-06	0.743115636	0.558856284	-0.60860636	0.849442322	0.020044648	-0.038535236	0.159211551	0.157959011	0.060901926	0.06558401	0.002622541	7.26E-06	0.959276676	0.979585985	Bacteria.Firmicutes.Erysipelotrichia.Erysipelotrichales.Erysipelotrichaceae.Erysipelatoclostridium	ACSM1
275537	ENSG00000166743	rs231928	0.000754638	1.17E-07	0.426016764	0.854853136	-0.558913711	0.87043524	0.080224912	-0.016208855	0.158061631	0.146226339	0.10014873	0.08825543	0.006804924	1.87E-06	0.999739884	0.911535512	Bacteria.Actinobacteria.Coriobacteriia.Coriobacteriales.Coriobacteriaceae	ACSM1
275538	ENSG00000166743	rs231928	9.02E-06	1.03E-07	0.23986218	0.23345885	-0.769991345	1.031343004	0.113145404	-0.111013683	0.159779703	0.172306924	0.095384965	0.092304448	0.000450424	3.53E-06	0.792917082	0.770829003	Bacteria.Firmicutes.Erysipelotrichia.Erysipelotrichales.Erysipelotrichaceae	ACSM1
275539	ENSG00000166743	rs231928	9.16E-05	5.15E-08	0.932506486	0.571634364	-0.63196979	0.955747804	0.005264293	0.036115162	0.151498208	0.155180922	0.061917982	0.063523784	0.002261557	1.25E-06	0.996596763	0.999791394	Bacteria.Firmicutes.Clostridia.Clostridiales.Ruminococcaceae.Ruminococcaceae_UCG_005	ACSM1
275540	ENSG00000166743	rs231928	3.46E-06	1.07E-09	0.892389869	0.462343364	-0.647807737	0.930216132	0.007438451	-0.040438741	0.127616564	0.130691424	0.054770325	0.054693406	6.70E-05	1.87E-08	0.816853521	0.835416201	Bacteria.Firmicutes.Clostridia.Clostridiales.Lachnospiraceae.Roseburia	ACSM1
275541	ENSG00000166750	rs2622525	0.534720963	0.388742433	0.759549662	0.477794976	-0.266435607	0.704163135	0.023573221	-0.09905157	0.426885221	0.811513927	0.076695028	0.138731375	0.959460813	0.580227556	0.997675757	0.939102387	Bacteria.Bacteroidetes	SLFN5
275542	ENSG00000166750	rs2622525	0.335900564	0.501455656	0.441947929	0.302801436	-0.119877839	0.130085175	0.040810338	-0.095573234	0.123651967	0.192441271	0.052751022	0.092014015	0.161889495	0.136027034	0.99935717	0.960853802	Bacteria.Firmicutes.Erysipelotrichia.Erysipelotrichales.Erysipelotrichaceae.Erysipelotrichaceae_UCG_003	SLFN5
275543	ENSG00000166750	rs2622525	0.271136779	0.619943397	0.508225689	0.849795709	-0.281062082	0.212131904	0.060660944	-0.028959754	0.253234761	0.425697622	0.091181168	0.152311343	0.479570272	0.467477632	0.898542869	0.93080513	Bacteria.Firmicutes.Negativicutes.Selenomonadales	SLFN5
275544	ENSG00000166750	rs2622525	0.043699305	0.735574388	0.066303834	0.45713572	-0.305634735	-0.103864027	-0.105063621	-0.083257674	0.148579785	0.306229223	0.056250933	0.111301516	0.094891458	0.339022506	0.507955187	0.980130961	Bacteria.Firmicutes.Clostridia.Clostridiales.Ruminococcaceae.Ruminococcus_1	SLFN5
275545	ENSG00000166750	rs2622525	0.497643292	0.678942283	0.801374716	0.248934323	-0.096708612	-0.120475813	0.017661701	-0.148168376	0.141795277	0.289760263	0.069919742	0.127361875	0.286577568	0.208570447	0.991744893	0.857301567	Bacteria.Firmicutes.Bacilli.Lactobacillales.Carnobacteriaceae	SLFN5
275546	ENSG00000166750	rs2622525	0.089683728	0.35052465	0.197449764	0.44381664	-0.320070328	0.421485651	-0.089961097	0.118568249	0.185787406	0.448226799	0.069084901	0.153892179	0.207297187	0.237726415	0.958034317	0.997513341	Bacteria.Firmicutes.Clostridia.Clostridiales.Lachnospiraceae.Eubacterium_xylanophilum_group	SLFN5
275547	ENSG00000166750	rs2622525	0.860157123	0.290974247	0.624765958	0.405156746	-0.040816089	0.391633293	0.042599172	0.118993406	0.230763285	0.367852355	0.086681161	0.14201365	0.708215695	0.322549105	0.848038351	0.919745892	Bacteria.Firmicutes.Clostridia.Clostridiales.Ruminococcaceae.Anaerotruncus	SLFN5
275548	ENSG00000166750	rs2622525	0.282446262	0.168121329	0.839619172	0.187296839	-0.151892674	0.324318184	-0.013273738	0.134631576	0.140144999	0.232684208	0.065325862	0.101024824	0.21148434	0.076285829	0.970338521	0.846484147	Bacteria.Proteobacteria.Gammaproteobacteria.Pseudomonadales.Pseudomonadaceae.Pseudomonas	SLFN5
275549	ENSG00000166750	rs2622525	0.993286436	0.714298033	0.364336631	0.348648651	0.001563453	-0.130521993	0.07308152	-0.120908441	0.18509562	0.354977131	0.079998463	0.128076492	0.644878848	0.360162391	0.99991226	0.982046009	Bacteria.Actinobacteria.Coriobacteriia.Coriobacteriales.Coriobacteriaceae.Collinsella	SLFN5
275550	ENSG00000166750	rs2622525	0.198973551	0.268296436	0.506739086	0.390623581	-0.205733257	0.353367203	-0.039804459	0.10566227	0.158535629	0.316480744	0.059621343	0.12225757	0.228382393	0.162517705	0.847536449	0.991307536	Bacteria.Firmicutes.Clostridia.Clostridiales.Ruminococcaceae.Ruminococcus_2	SLFN5
275551	ENSG00000166750	rs2622525	0.773168572	0.778750863	0.654202549	0.458603383	-0.058559942	-0.109406757	-0.027429791	0.076408415	0.202323961	0.387807644	0.060954125	0.102480578	0.61630081	0.349607361	0.996566686	0.997858307	Bacteria.Proteobacteria.Gammaproteobacteria	SLFN5
275552	ENSG00000166750	rs2622525	0.643030598	0.931443171	0.617091236	0.441397151	-0.078381409	0.021194458	0.028867954	-0.071258851	0.16833095	0.245410684	0.057461277	0.091996906	0.432984954	0.340035534	0.999858829	0.936374946	Bacteria.Proteobacteria.Betaproteobacteria.Neisseriales.Neisseriaceae.Eikenella	SLFN5
275553	ENSG00000166750	rs2622525	0.706663694	0.703502383	0.388075646	0.722922679	-0.056618738	0.085375173	-0.06580006	0.054821662	0.149785808	0.223332793	0.075724265	0.153952382	0.459502733	0.235842536	0.988415778	0.993308085	Bacteria.Firmicutes.Bacilli.Lactobacillales.Streptococcaceae	SLFN5
275554	ENSG00000166750	rs2622525	0.393779142	0.758317859	0.97068776	0.878020658	-0.138412497	0.097893091	-0.002233625	-0.016892736	0.161228683	0.316817016	0.060552356	0.10963306	0.396506796	0.297420026	0.999985325	0.999758873	Bacteria.Firmicutes.Clostridia.Clostridiales.Ruminococcaceae.Ruminococcaceae_UCG_014	SLFN5
275555	ENSG00000166750	rs2622525	0.578257152	0.547848144	0.873002019	0.677440483	-0.189452993	0.422446541	0.010162703	-0.050773914	0.33907012	0.699243394	0.063327587	0.121514912	0.896452622	0.623178634	0.999973618	0.989705988	Bacteria.Bacteroidetes.Bacteroidia.Bacteroidales.Bacteroidaceae.Bacteroides	SLFN5
275556	ENSG00000166750	rs2622525	0.295060382	0.325685678	0.459309716	0.623708914	-0.127790065	0.207415968	-0.049373102	-0.056103181	0.121059575	0.209441481	0.066324904	0.113811017	0.142178627	0.097377545	0.713263229	0.979583885	Bacteria.Firmicutes.Clostridia.Clostridiales.Lachnospiraceae.Dorea	SLFN5
275557	ENSG00000166750	rs2622525	0.970893003	0.603558263	0.83839355	0.684322279	-0.021593429	0.655132933	-0.0198558	-0.080420627	0.589515694	1.255438307	0.096967481	0.196916279	0.999435429	0.987161255	0.999968393	0.999515331	Bacteria.Firmicutes	SLFN5
275558	ENSG00000166750	rs2622525	0.19135758	0.537196151	0.470399209	0.943969584	-0.200472766	0.150854623	0.04361694	-0.006791644	0.151836117	0.243176493	0.060072219	0.096262051	0.210193356	0.217912216	0.906550648	0.998574926	Bacteria.Firmicutes.Clostridia.Clostridiales.Ruminococcaceae.Subdoligranulum	SLFN5
275559	ENSG00000166750	rs2622525	0.150676292	0.699524541	0.379949486	0.486171235	-0.189611179	0.078291739	0.045995522	0.049815532	0.13038007	0.201952954	0.052030598	0.071123447	0.130775864	0.23573877	0.698803997	0.935568656	Bacteria.Proteobacteria.Betaproteobacteria.Burkholderiales.Alcaligenaceae	SLFN5
275560	ENSG00000166750	rs2622525	0.856925908	0.459660319	0.194702452	0.871835095	-0.026922509	0.199427084	-0.077074028	-0.014581848	0.14873803	0.268108735	0.058821215	0.090030328	0.491972126	0.201458953	0.381167234	0.9735291	Bacteria.Firmicutes.Clostridia.Clostridiales.Lachnospiraceae.Anaerostipes	SLFN5
275561	ENSG00000166750	rs2622525	0.84073893	0.824417352	0.036431691	0.617479482	0.027994016	0.045503379	-0.1788725	0.105460246	0.138753034	0.204266764	0.083733004	0.210149379	0.367376638	0.228384866	0.618002273	0.958212988	Bacteria.Actinobacteria	SLFN5
275562	ENSG00000166750	rs2622525	0.322418411	0.4339927	0.77684255	0.579570668	-0.121460742	0.152064504	0.015674333	0.049083799	0.121815247	0.193157387	0.055071707	0.088152079	0.161597788	0.122026718	0.92697622	0.940701148	Bacteria.Firmicutes.Clostridia.Clostridiales.Ruminococcaceae.Ruminococcaceae_UCG_002	SLFN5
275563	ENSG00000166750	rs2622525	0.805295678	0.593285688	0.106249484	0.949269409	0.038634512	0.117359006	0.086628877	0.004634575	0.156094334	0.218655061	0.052886273	0.072562127	0.429439115	0.29069532	0.475420733	0.940565433	Bacteria.Firmicutes.Clostridia.Clostridiales.Lachnospiraceae.Lachnospiraceae_UCG_010	SLFN5
275564	ENSG00000166750	rs2622525	0.183438868	0.533106766	0.229071156	0.650396547	-0.166238987	0.15587492	-0.090543912	0.055563996	0.123637648	0.248757389	0.074571931	0.122032917	0.120873415	0.141641272	0.88760533	0.997132292	Bacteria.Firmicutes.Bacilli.Bacillales	SLFN5
275565	ENSG00000166750	rs2622525	0.485717835	0.054654299	0.626108636	0.087607376	-0.094829667	0.536599843	0.028958822	0.191626892	0.135250553	0.274206029	0.059155362	0.110493099	0.356825507	0.042606994	0.583160078	0.782823133	Bacteria.Firmicutes.Clostridia.Clostridiales.Christensenellaceae.Christensenellaceae_R_7_group	SLFN5
275566	ENSG00000166750	rs2622525	0.125999564	0.364754601	0.083964622	0.364791484	-0.190944132	0.174298201	0.087815213	-0.078078283	0.123190569	0.190962402	0.050036039	0.085549767	0.098452394	0.093883363	0.902579082	0.97562022	Bacteria.Bacteroidetes.Bacteroidia.Bacteroidales.Porphyromonadaceae	SLFN5
275567	ENSG00000166750	rs2622525	0.48616729	0.975202709	0.769959596	0.363283906	-0.114116304	0.007536114	0.026603397	-0.142613006	0.162926519	0.241513503	0.090595044	0.155766517	0.395915837	0.358445634	0.998820086	0.961415255	Bacteria.Firmicutes.Clostridia.Clostridiales.Family_XIII	SLFN5
275568	ENSG00000166750	rs2622525	0.607573677	0.930089963	0.434606104	0.600956448	-0.073336152	0.027848391	0.038971258	-0.054393701	0.142111786	0.316199062	0.049569022	0.103489275	0.331137762	0.313491169	0.979476281	0.998439902	Bacteria.Verrucomicrobia.Verrucomicrobiae.Verrucomicrobiales.Verrucomicrobiaceae.Akkermansia	SLFN5
275569	ENSG00000166750	rs2622525	0.982239253	0.839640584	0.352139172	0.64153464	0.004243071	0.054066077	0.062897493	-0.044574999	0.189868162	0.266118807	0.067114126	0.095298562	0.555198392	0.400476006	0.998896274	0.99087052	Bacteria.Proteobacteria.Deltaproteobacteria.Desulfovibrionales.Desulfovibrionaceae.Desulfovibrio	SLFN5
275570	ENSG00000166750	rs2622525	0.327266234	0.647385175	0.923496078	0.847421692	-0.13992882	0.109799161	-0.008542716	-0.026050636	0.141761141	0.238936716	0.088613404	0.134852801	0.235252058	0.189288347	0.999672451	0.998587032	Bacteria.Firmicutes.Clostridia.Clostridiales.Ruminococcaceae.Butyricicoccus	SLFN5
275571	ENSG00000166750	rs2622525	0.424866403	0.968010652	0.315769864	0.109474213	-0.098425197	0.008339498	0.04984321	-0.154955229	0.122562568	0.207150112	0.049301383	0.095486721	0.177978327	0.243966654	0.968802863	0.929290029	Bacteria.Bacteroidetes.Bacteroidia.Bacteroidales.Prevotellaceae	SLFN5
275572	ENSG00000166750	rs2622525	0.44614617	0.25641653	0.666111738	0.237441948	-0.106643321	0.243450906	0.023816845	0.090753892	0.139127892	0.212624864	0.054945181	0.076110697	0.23315369	0.103414555	0.757887279	0.970562572	Bacteria.Firmicutes.Negativicutes.Selenomonadales.Acidaminococcaceae.Phascolarctobacterium	SLFN5
275573	ENSG00000166750	rs2622525	0.754562716	0.565954698	0.952160799	0.650199866	-0.17105569	0.645728247	0.005522289	-0.081208655	0.544846241	1.119177048	0.091693486	0.178247613	0.997454612	0.859961837	0.997868435	0.999159905	Bacteria.Firmicutes.Clostridia.Clostridiales	SLFN5
275574	ENSG00000166750	rs2622525	0.492266273	0.2763294	0.684516455	0.334355561	-0.325132856	1.07610905	0.036778165	-0.174093323	0.470787305	0.980215618	0.09011291	0.178997056	0.954184916	0.677695332	0.999826541	0.999832315	Bacteria.Firmicutes.Clostridia.Clostridiales.Lachnospiraceae	SLFN5
275575	ENSG00000166750	rs2622525	0.120822867	0.395031076	0.259368435	0.596683935	-0.239146434	0.226010106	-0.057917822	0.043622036	0.152135817	0.263967973	0.050902019	0.082028591	0.165016507	0.17384207	0.99714486	0.996602117	Bacteria.Firmicutes.Clostridia.Clostridiales.Clostridiaceae_1.Clostridium_sensu_stricto_1	SLFN5
275576	ENSG00000166750	rs2622525	0.240927566	0.472692655	0.334006027	0.8563107	-0.145553899	0.144433095	0.048851889	0.014014136	0.122987603	0.199959069	0.050191342	0.077088309	0.139078279	0.106975372	0.69431338	0.927781486	Bacteria.Firmicutes.Clostridia.Clostridiales.Lachnospiraceae.Lachnospiraceae_NK4A136_group	SLFN5
275577	ENSG00000166750	rs2622525	0.353591758	0.683051562	0.008629095	0.210183442	0.145426721	-0.122159779	0.168501524	-0.133554987	0.155648128	0.297848573	0.062211728	0.105529198	0.280424709	0.287123335	0.425236487	0.882759276	Bacteria.Bacteroidetes.Bacteroidia.Bacteroidales.Porphyromonadaceae.Odoribacter	SLFN5
275578	ENSG00000166750	rs2622525	0.482982316	0.05445316	0.62918794	0.087189152	-0.095306109	0.536975891	0.028674497	0.191861692	0.13507852	0.27416335	0.059102121	0.110479054	0.353392303	0.041718314	0.584417987	0.787479344	Bacteria.Firmicutes.Clostridia.Clostridiales.Christensenellaceae	SLFN5
275579	ENSG00000166750	rs2622525	0.287285765	0.638002079	0.960899693	0.592226617	-0.130488998	0.096809176	0.003072061	0.056942834	0.121623369	0.204795234	0.062422534	0.105787876	0.147077184	0.155364091	0.997604342	0.996621608	Bacteria.Proteobacteria.Deltaproteobacteria	SLFN5
275580	ENSG00000166750	rs2622525	0.592945601	0.260421988	0.786692973	0.325796502	-0.091646472	0.271048802	0.014976878	0.079967093	0.170591889	0.238748091	0.055117328	0.080766647	0.445907665	0.172408268	0.994527911	0.925873833	Bacteria.Proteobacteria.Gammaproteobacteria.Enterobacteriales.Enterobacteriaceae.Citrobacter	SLFN5
275581	ENSG00000166750	rs2622525	0.534181147	0.388498907	0.758941951	0.477513603	-0.266737721	0.704478071	0.023632436	-0.099110341	0.42680346	0.811457786	0.076687527	0.138724665	0.959504824	0.582584617	0.997187614	0.93667398	Bacteria.Bacteroidetes.Bacteroidia.Bacteroidales	SLFN5
275582	ENSG00000166750	rs2622525	0.818672885	0.588380806	0.485411824	0.910723636	-0.042269127	0.183387067	0.046942281	0.012593574	0.183633144	0.337179346	0.066904183	0.111879857	0.481359914	0.307610042	0.997329664	0.924295531	Bacteria.Firmicutes.Negativicutes.Selenomonadales.Veillonellaceae.Megasphaera	SLFN5
275583	ENSG00000166750	rs2622525	0.187845443	0.774735802	0.559729157	0.392868811	-0.190693697	0.060021071	0.034298475	0.063947689	0.14327313	0.208856325	0.058503552	0.074344957	0.172812114	0.258472664	0.733022361	0.994680072	Bacteria.Proteobacteria.Betaproteobacteria.Burkholderiales	SLFN5
275584	ENSG00000166750	rs2622525	0.306361979	0.240254363	0.214529734	0.159213115	-0.127445007	0.29976044	0.061042539	-0.125971837	0.123613022	0.252920198	0.048699389	0.088459832	0.154754162	0.073183514	0.830403141	0.760602437	Bacteria.Fusobacteria.Fusobacteriia.Fusobacteriales.Fusobacteriaceae.Fusobacterium	SLFN5
275585	ENSG00000166750	rs2622525	0.047555328	0.17809406	0.031623184	0.85582181	-0.253264993	0.26740555	-0.131353034	-0.021686138	0.125405772	0.196422297	0.059799031	0.11888104	0.05798004	0.053679911	0.333928667	0.884103191	Bacteria.Firmicutes.Clostridia.Clostridiales.Peptostreptococcaceae	SLFN5
275586	ENSG00000166750	rs2622525	0.381122745	0.487786073	0.816358162	0.741624314	-0.164211592	0.22503678	-0.020656795	0.0554474	0.186218646	0.322491	0.08858919	0.167457691	0.426381756	0.270080011	0.99792254	0.986607256	Bacteria.Firmicutes.Clostridia.Clostridiales.Family_XIII.Family_XIII_AD3011_group	SLFN5
275587	ENSG00000166750	rs2622525	0.321176947	0.644046065	0.758684281	0.043086701	-0.181887847	-0.110851431	-0.020607702	-0.195220441	0.181947761	0.238794229	0.066798487	0.094617658	0.313089114	0.272742356	0.835238337	0.996502544	Bacteria.Firmicutes.Clostridia.Clostridiales.Family_XI	SLFN5
275588	ENSG00000166750	rs2622525	0.148796966	0.138241155	0.331873659	0.185605038	-0.284249125	0.612881331	-0.080222143	0.219177163	0.194540475	0.408360945	0.082056352	0.163827039	0.290364174	0.141250279	0.998891856	0.999590371	Bacteria.Firmicutes.Bacilli.Bacillales.Staphylococcaceae.Staphylococcus	SLFN5
275589	ENSG00000166750	rs2622525	0.51416174	0.720379868	0.167782516	0.221821077	-0.081843354	0.070580585	-0.073091065	0.134259574	0.124767795	0.196325067	0.05239728	0.108841987	0.196624758	0.199402782	0.893190239	0.987424055	Bacteria.Proteobacteria.Gammaproteobacteria.Pasteurellales.Pasteurellaceae	SLFN5
275590	ENSG00000166750	rs2622525	0.474319498	0.591513899	0.961700221	0.832942208	-0.142455497	0.213887484	-0.003570731	0.031708682	0.197950769	0.396592869	0.074072998	0.149725431	0.466412849	0.331895806	0.997947728	0.998788642	Bacteria.Actinobacteria.Actinobacteria.Micrococcales	SLFN5
275591	ENSG00000166750	rs2622525	0.174783391	0.308682645	0.196405391	0.231552237	-0.166908714	0.202038896	0.067602677	-0.117829267	0.121654489	0.196914042	0.051792435	0.097567872	0.098508618	0.085819384	0.933623802	0.848291163	Bacteria.Bacteroidetes.Bacteroidia.Bacteroidales.Rikenellaceae.Alistipes	SLFN5
275592	ENSG00000166750	rs2622525	0.130815034	0.592503441	0.084645412	0.950348594	-0.185829203	0.108216129	-0.095890129	-0.005096302	0.121439606	0.201193678	0.054759773	0.081527906	0.093791349	0.127571706	0.261323375	0.999289972	Bacteria.Firmicutes.Clostridia.Clostridiales.Lachnospiraceae.Lachnospira	SLFN5
275593	ENSG00000166750	rs2622525	0.225061385	0.201733772	0.666207173	0.18811567	-0.157767091	0.278293897	-0.029030386	0.136057666	0.128807849	0.215786189	0.066993169	0.102287082	0.123831774	0.053610772	0.990263512	0.935449612	Bacteria.Proteobacteria.Gammaproteobacteria.Pseudomonadales	SLFN5
275594	ENSG00000166750	rs2622525	0.131997036	0.414999248	0.116896498	0.645824893	-0.189245691	0.178836705	-0.100896144	0.069795556	0.124058542	0.217993135	0.063493694	0.151164791	0.104601528	0.106716674	0.77292612	0.993111591	Bacteria.Actinobacteria.Actinobacteria.Bifidobacteriales.Bifidobacteriaceae.Bifidobacterium	SLFN5
275595	ENSG00000166750	rs2622525	0.282222601	0.592314672	0.336166481	0.343483074	-0.131006627	0.105897479	0.075613569	-0.130225824	0.120817657	0.19678227	0.078037359	0.136466604	0.141187486	0.136418874	0.999276643	0.988728768	Bacteria.Firmicutes.Clostridia.Clostridiales.Ruminococcaceae.Ruminiclostridium_5	SLFN5
275596	ENSG00000166750	rs2622525	0.252672687	0.439052432	0.825359774	0.377105164	-0.139922436	0.150538495	-0.012667231	0.076809475	0.121236278	0.193350099	0.057175832	0.086367768	0.146388188	0.12286637	0.995339941	0.95316496	Bacteria.Proteobacteria.Deltaproteobacteria.Desulfovibrionales.Desulfovibrionaceae.Bilophila	SLFN5
275597	ENSG00000166750	rs2622525	0.469110804	0.701956273	0.878879701	0.268449954	-0.103864374	-0.111553259	0.010420322	-0.141451353	0.142633054	0.290220967	0.068110901	0.126726891	0.270969102	0.221730257	0.979230968	0.843195115	Bacteria.Firmicutes.Bacilli.Lactobacillales.Carnobacteriaceae.Granulicatella	SLFN5
275598	ENSG00000166750	rs2622525	0.421211062	0.845287183	0.934934294	0.638537276	-0.122149236	0.052550768	0.007860037	-0.083948433	0.150904461	0.268231238	0.095906673	0.177872644	0.292984035	0.247324537	0.999005033	0.927918796	Bacteria.Actinobacteria.Coriobacteriia.Coriobacteriales	SLFN5
275599	ENSG00000166750	rs2622525	0.460836221	0.999573104	0.774252912	0.562987881	-0.108876146	-0.00016689	-0.015216093	0.07364799	0.146758349	0.310726622	0.052831212	0.126675535	0.311761753	0.289604201	0.734637814	0.940799143	Bacteria.Firmicutes.Clostridia.Clostridiales.Lachnospiraceae.Lachnoclostridium	SLFN5
275600	ENSG00000166750	rs2622525	0.855078234	0.355860423	0.292316534	0.6160715	-0.028789002	0.315489772	0.053850225	0.054410726	0.156999213	0.339270541	0.050722423	0.107990301	0.497182673	0.189089489	0.801179389	0.958541507	Bacteria.Bacteroidetes.Bacteroidia.Bacteroidales.Prevotellaceae.Prevotella_9	SLFN5
275601	ENSG00000166750	rs2622525	0.299879876	0.944765278	0.816962275	0.681968195	-0.144410768	0.020886607	0.010821383	0.034135396	0.138188129	0.300310207	0.046564837	0.082928303	0.246468285	0.322341667	0.997282517	0.999171204	Bacteria.Proteobacteria.Gammaproteobacteria.Enterobacteriales.Enterobacteriaceae	SLFN5
275602	ENSG00000166750	rs2622525	0.334053232	0.483839394	0.75222344	0.699986325	-0.17625733	0.25899388	0.01854068	-0.04724322	0.181107885	0.367797906	0.058479129	0.122060921	0.405833002	0.259476797	0.9994853	0.999502343	Bacteria.Firmicutes.Clostridia.Clostridiales.Lachnospiraceae.Ruminococcus_gnavus_group	SLFN5
275603	ENSG00000166750	rs2622525	0.237880624	0.351998719	0.645721944	0.407147666	-0.155273102	0.189079755	0.032133811	-0.085956903	0.130342824	0.201696385	0.069574387	0.103024346	0.143882165	0.118174578	0.92078388	0.925546474	Bacteria.Firmicutes.Clostridia.Clostridiales.Lachnospiraceae.Fusicatenibacter	SLFN5
275604	ENSG00000166750	rs2622525	0.292259691	0.230480592	0.190291853	0.147670158	-0.130371868	0.306173639	0.064194789	-0.129819555	0.122784846	0.25293709	0.048502292	0.088598202	0.147276655	0.071730814	0.823938752	0.736237447	Bacteria.Fusobacteria.Fusobacteriia.Fusobacteriales	SLFN5
275605	ENSG00000166750	rs2622525	0.515865869	0.71299608	0.462000078	0.68311158	-0.089027414	0.087516292	-0.047615757	0.038305607	0.136272959	0.236885111	0.064350754	0.093415023	0.221672421	0.193278429	0.999694213	0.908466096	Bacteria.Firmicutes.Clostridia.Clostridiales.Lachnospiraceaencultured	SLFN5
275606	ENSG00000166750	rs2622525	0.172533228	0.124046531	0.445188077	0.13619988	-0.220324262	0.399794892	0.057577117	-0.166298406	0.15973765	0.256578089	0.074956923	0.110220211	0.181855498	0.086982488	0.90035052	0.824402614	Bacteria.Firmicutes.Clostridia.Clostridiales.Lachnospiraceae.Blautia	SLFN5
275607	ENSG00000166750	rs2622525	0.196832603	0.283088247	0.57981299	0.339192594	-0.16972996	0.232967671	0.034781308	-0.100550381	0.130160983	0.215238942	0.062505551	0.104430249	0.152604043	0.082948601	0.977260763	0.946309689	Bacteria.Firmicutes.Negativicutes.Selenomonadales.Veillonellaceae.Veillonella	SLFN5
275608	ENSG00000166750	rs2622525	0.331026284	0.187460303	0.809856399	0.287696476	-0.180754387	0.519946048	-0.019368031	0.144133046	0.184561088	0.390303604	0.080168148	0.134455939	0.421680501	0.173318882	0.949374291	0.966332496	Bacteria.Firmicutes.Clostridia.Clostridiales.Ruminococcaceae.Ruminococcaceae_NK4A214_group	SLFN5
275609	ENSG00000166750	rs2622525	0.091607173	0.245685242	0.209221166	0.305649305	-0.317572246	0.478017255	-0.095400076	0.143515078	0.185464414	0.408048183	0.075219941	0.138993282	0.233867863	0.188385663	0.998832683	0.955062155	Bacteria.Firmicutes.Clostridia.Clostridiales.Ruminococcaceae.Eubacterium_coprostanoligenes_group	SLFN5
275610	ENSG00000166750	rs2622525	0.411254837	0.689353239	0.607444162	0.821075067	-0.328199351	0.291180474	0.04163813	-0.030745371	0.396848546	0.725192593	0.080657783	0.135395093	0.89770646	0.730267324	0.999135888	0.997708097	Bacteria.Firmicutes.Clostridia.Clostridiales.Ruminococcaceae	SLFN5
275611	ENSG00000166750	rs2622525	0.582594215	0.932119339	0.452213765	0.596808291	-0.07762131	0.027023647	0.037789803	-0.055063435	0.140525936	0.316031634	0.049968014	0.103578613	0.336003694	0.314756846	0.959597159	0.99789802	Bacteria.Verrucomicrobia	SLFN5
275612	ENSG00000166750	rs2622525	0.250084056	0.786678775	0.526323848	0.778539555	-0.210597495	0.087384884	-0.039270243	-0.035387327	0.181469082	0.321568522	0.061643018	0.125312401	0.266854147	0.316563068	0.852246791	0.995071635	Bacteria.Firmicutes.Erysipelotrichia.Erysipelotrichales.Erysipelotrichaceae.Clostridium_innocuum_group	SLFN5
275613	ENSG00000166750	rs2622525	0.749820494	0.193122676	0.492876263	0.327314453	-0.057805381	0.490404589	0.05475433	0.143338805	0.180511587	0.372924714	0.079395681	0.145230362	0.511830665	0.164062211	0.848683535	0.843530736	Bacteria.Firmicutes.Clostridia.Clostridiales.Ruminococcaceae.Ruminiclostridium_9	SLFN5
275614	ENSG00000166750	rs2622525	0.946341794	0.518773905	0.6633617	0.356308323	0.026316477	-0.377693473	-0.042753927	0.125523159	0.389516626	0.582170188	0.097773655	0.135111344	0.856745017	0.575480491	0.999330493	0.996754281	Bacteria.Proteobacteria	SLFN5
275615	ENSG00000166750	rs2622525	0.258057512	0.919521854	0.699822867	0.319640766	-0.173591996	-0.024599413	0.023278952	0.088075583	0.152140596	0.242527495	0.060110684	0.087823219	0.239921777	0.299399876	0.813905672	0.95584061	Bacteria.Proteobacteria.Betaproteobacteria	SLFN5
275616	ENSG00000166750	rs2622525	0.302358481	0.413264137	0.615715671	0.58438662	-0.234371517	0.333149445	-0.047067379	0.07970991	0.225435007	0.404578414	0.093321468	0.144997542	0.42011382	0.277751614	0.99032513	0.8967114	Bacteria.Firmicutes.Clostridia.Clostridiales.Ruminococcaceae.Ruminococcaceae_UCG_013	SLFN5
275617	ENSG00000166750	rs2622525	0.172725192	0.306252199	0.189926734	0.226978873	-0.167724604	0.20302837	0.068403411	-0.118872531	0.121657455	0.19687871	0.051638974	0.097458986	0.09757677	0.083824824	0.93432293	0.863647932	Bacteria.Bacteroidetes.Bacteroidia.Bacteroidales.Rikenellaceae	SLFN5
275618	ENSG00000166750	rs2622525	0.873077079	0.772571235	0.232793946	0.84714318	0.028457932	0.072044794	-0.094822585	0.02842533	0.177437762	0.248241342	0.078728719	0.146874041	0.547026164	0.322722477	0.936753811	0.933837527	Bacteria.Firmicutes.Bacilli	SLFN5
275619	ENSG00000166750	rs2622525	0.370829007	0.652402221	0.796771777	0.737994584	-0.118832744	0.102182076	-0.014174215	0.027542301	0.131866082	0.225807505	0.054814317	0.081984621	0.22355218	0.214610728	0.805109914	0.865574415	Bacteria.Firmicutes.Clostridia.Clostridiales.Lachnospiraceae.Roseburia	SLFN5
275620	ENSG00000166750	rs2622525	0.283470264	0.631136611	0.892668902	0.623989789	-0.131265372	0.098648003	0.008290475	0.051732389	0.121373272	0.204490726	0.061203585	0.105029572	0.145805878	0.144967452	0.998525812	0.997174658	Bacteria.Proteobacteria.Deltaproteobacteria.Desulfovibrionales.Desulfovibrionaceae	SLFN5
275621	ENSG00000166750	rs2622525	0.49387891	0.71525807	0.164034079	0.200719601	-0.085175764	0.071691404	-0.073776399	0.140836816	0.123795691	0.195665383	0.052415439	0.108954778	0.201845277	0.199882503	0.914489909	0.989428248	Bacteria.Proteobacteria.Gammaproteobacteria.Pasteurellales.Pasteurellaceae.Haemophilus	SLFN5
275622	ENSG00000166750	rs2622525	0.241564919	0.150394698	0.608387971	0.207966311	-0.208518416	0.460957275	0.034599064	-0.156722454	0.176431619	0.316740407	0.067199167	0.123226246	0.288773221	0.100208603	0.850031234	0.857593755	Bacteria.Firmicutes.Negativicutes.Selenomonadales.Veillonellaceae	SLFN5
275623	ENSG00000166750	rs2622525	0.816573871	0.68396302	0.366843902	0.860346711	-0.037006097	0.095646987	-0.068521949	0.026832403	0.158895273	0.233917464	0.075403146	0.151911391	0.498560184	0.249017755	0.967792983	0.984000655	Bacteria.Firmicutes.Bacilli.Lactobacillales	SLFN5
275624	ENSG00000166750	rs2622525	0.878276162	0.566678207	0.159161487	0.708318419	-0.021709425	0.120958581	0.088131338	-0.033070966	0.14119127	0.210037671	0.06187973	0.088010725	0.389005945	0.206532588	0.813115076	0.998819627	Bacteria.Firmicutes.Clostridia.Clostridiales.Ruminococcaceae.Ruminococcaceae_UCG_003	SLFN5
275625	ENSG00000166750	rs2622525	0.795529013	0.68129443	0.020446806	0.690684203	-0.032083279	0.077357522	-0.179493523	0.07955115	0.12330054	0.187510969	0.075537227	0.199024626	0.278130574	0.172214093	0.573819581	0.917161392	Bacteria.Actinobacteria.Actinobacteria	SLFN5
275626	ENSG00000166750	rs2622525	0.04024349	0.160561618	0.071568775	0.221501026	-0.343788881	0.420677313	-0.088853254	0.109041083	0.164245444	0.296377678	0.048506883	0.088335864	0.090352016	0.097366781	0.86527713	0.998607976	Bacteria.Firmicutes.Clostridia.Clostridiales.Lachnospiraceae.Tyzzerella_4	SLFN5
275627	ENSG00000166750	rs2622525	0.252094358	0.333076642	0.875262814	0.106167579	-0.13711827	0.186414718	0.006745286	-0.139562487	0.118660369	0.191155427	0.042800815	0.085181475	0.138624708	0.092640407	0.871632651	0.778226454	Bacteria.Firmicutes.Negativicutes.Selenomonadales.Veillonellaceae.Dialister	SLFN5
275628	ENSG00000166750	rs2622525	0.233569591	0.481470145	0.635287789	0.776347722	-0.158483909	0.159175474	0.02196269	-0.01827878	0.131806037	0.224820886	0.046087817	0.064076366	0.185856705	0.148817396	0.999492402	0.999741582	Bacteria.Proteobacteria.Gammaproteobacteria.Enterobacteriales.Enterobacteriaceae.Escherichia_Shigella	SLFN5
275629	ENSG00000166750	rs2622525	0.029454251	0.029321096	0.052002025	0.021593122	-0.353897906	0.67577525	0.13095111	-0.268522848	0.158950018	0.303259782	0.066154881	0.114059526	0.097037503	0.04420806	0.99759175	0.986746924	Bacteria.Firmicutes.Clostridia.Clostridiales.Lachnospiraceae.Lachnospiraceae_UCG_008	SLFN5
275630	ENSG00000166750	rs2622525	0.424265869	0.431184581	0.931725222	0.62376472	-0.151821696	0.312022873	-0.005696653	0.06432317	0.188807636	0.39391926	0.066234748	0.130507128	0.381545527	0.276904866	0.999878354	0.994469951	Bacteria.Bacteroidetes.Bacteroidia.Bacteroidales.Porphyromonadaceae.Barnesiella	SLFN5
275631	ENSG00000166750	rs2622525	0.197601227	0.645002459	0.455460906	0.94534822	-0.185995944	0.130345738	-0.04764578	0.007139762	0.142882988	0.281602451	0.063456957	0.103753138	0.161084367	0.222949435	0.979221309	0.998719086	Bacteria.Firmicutes.Bacilli.Bacillales.Family_XI.Gemella	SLFN5
275632	ENSG00000166750	rs2622525	0.213714126	0.412590198	0.522157787	0.714800503	-0.162818012	0.178802145	-0.031718541	0.029661033	0.12966149	0.216823646	0.049289962	0.0808171	0.130913112	0.120684379	0.906057161	0.896668897	Bacteria.Proteobacteria.Betaproteobacteria.Burkholderiales.Alcaligenaceae.Parasutterella	SLFN5
275633	ENSG00000166750	rs2622525	0.299519	0.548742195	0.242653828	0.661243099	-0.125895533	0.131385306	-0.073570996	0.047246514	0.120380039	0.217960008	0.06239555	0.107326426	0.141196358	0.150157013	0.975966367	0.997201293	Bacteria.Firmicutes.Clostridia.Clostridiales.Lachnospiraceae.Coprococcus_1	SLFN5
275634	ENSG00000166750	rs2622525	0.141192147	0.422200974	0.133653295	0.657068572	-0.184458777	0.176084374	-0.098024269	0.06865037	0.123839379	0.218003201	0.064539102	0.153919392	0.105268932	0.117858653	0.877426886	0.998755611	Bacteria.Actinobacteria.Actinobacteria.Bifidobacteriales.Bifidobacteriaceae	SLFN5
275635	ENSG00000166750	rs2622525	0.329193241	0.498241418	0.754088218	0.193080815	-0.119876994	0.131244803	0.022614799	-0.155535036	0.121935144	0.192701579	0.071888891	0.118264255	0.162072874	0.145135066	0.999670759	0.996530704	Bacteria.Firmicutes.Clostridia.Clostridiales.Ruminococcaceae.Flavonifractor	SLFN5
275636	ENSG00000166750	rs2622525	0.235607301	0.847338056	0.391046753	0.885436144	-0.148946181	0.054603534	-0.056229809	-0.017358755	0.124420358	0.282501898	0.065119723	0.120006636	0.151390894	0.2092309	0.998043854	0.98261409	Bacteria.Firmicutes.Clostridia.Clostridiales.Ruminococcaceaencultured	SLFN5
275637	ENSG00000166750	rs2622525	0.086701629	0.36405999	0.13098952	0.364115413	-0.23955539	0.251790291	-0.104075116	0.094823709	0.137724561	0.275461547	0.068044582	0.103750319	0.108839043	0.129950201	0.708940198	0.981481548	Bacteria.Firmicutes.Clostridia.Clostridiales.Lachnospiraceae.Eubacterium_eligens_group	SLFN5
275638	ENSG00000166750	rs2622525	0.396390382	0.813081397	0.988269368	0.680367901	-0.131199382	0.063964999	-0.001379485	-0.073260286	0.153677979	0.269422464	0.093465047	0.177034004	0.284492594	0.246994878	0.999739884	0.903353379	Bacteria.Actinobacteria.Coriobacteriia.Coriobacteriales.Coriobacteriaceae	SLFN5
275639	ENSG00000166750	rs2622525	0.33105327	0.642742694	0.429959599	0.473714968	-0.119205954	0.095795613	0.039870835	-0.061844406	0.121723283	0.205550989	0.050201474	0.08581875	0.145036328	0.176917318	0.998277807	0.999325446	Bacteria.Bacteroidetes.Bacteroidia.Bacteroidales.Porphyromonadaceae.Parabacteroides	SLFN5
275640	ENSG00000166750	rs2622525	0.14914623	0.582359853	0.34487098	0.911375061	-0.21822085	0.128625911	-0.047667069	-0.008426555	0.149481116	0.23271987	0.050096298	0.07541315	0.171708516	0.200179177	0.968603562	0.99999132	Bacteria.Firmicutes.Clostridia.Clostridiales.Clostridiaceae_1	SLFN5
275641	ENSG00000166750	rs2622525	0.486535698	0.198499477	0.624441786	0.355016326	-0.103878679	0.498197246	0.02961343	0.118442217	0.14843589	0.383494615	0.060201188	0.127145311	0.399123466	0.110040542	0.996596763	0.999791394	Bacteria.Firmicutes.Clostridia.Clostridiales.Ruminococcaceae.Ruminococcaceae_UCG_005	SLFN5
275642	ENSG00000166750	rs2622525	0.039920527	0.412938003	0.033201927	0.746504256	-0.273349119	0.159985953	-0.120525179	-0.026811886	0.130374191	0.19415148	0.055390343	0.082592366	0.054689652	0.093350524	0.246789683	0.983115105	Bacteria.Firmicutes.Clostridia.Clostridiales.Peptostreptococcaceae.Intestinibacter	SLFN5
275643	ENSG00000166750	rs2622525	0.258758548	0.332843571	0.980247906	0.560738461	-0.140418844	0.258093164	0.001658312	-0.059984691	0.123249905	0.264528237	0.066723301	0.102581325	0.133919436	0.097154498	0.997117901	0.950206352	Bacteria.Firmicutes.Clostridia.Clostridiales.Lachnospiraceae.Eubacterium_hallii_group	SLFN5
275644	ENSG00000166750	rs2622525	0.409813791	0.108070337	0.955744177	0.161745288	-0.136961156	0.564862235	0.004403418	-0.241218784	0.165097396	0.346673562	0.079042607	0.170432914	0.330742174	0.106256283	0.963865652	0.759018229	Bacteria.Firmicutes.Erysipelotrichia.Erysipelotrichales.Erysipelotrichaceae	SLFN5
275645	ENSG00000166750	rs2622525	0.615475142	0.658247047	0.492572187	0.783180755	-0.074716846	0.099099799	-0.052147427	0.042645834	0.148041583	0.223009054	0.075562253	0.154336236	0.403492806	0.223986072	0.976314705	0.989769364	Bacteria.Firmicutes.Bacilli.Lactobacillales.Streptococcaceae.Streptococcus	SLFN5
275646	ENSG00000166750	rs2622525	0.339854762	0.410417987	0.626229315	0.38658144	-0.11823818	0.160188336	0.021798609	0.054333024	0.122970234	0.193346877	0.044544503	0.062330081	0.160946591	0.111059226	0.780868906	0.993577312	Bacteria.Proteobacteria.Betaproteobacteria.Burkholderiales.Alcaligenaceae.Sutterella	SLFN5
275647	ENSG00000166750	rs2622525	0.446212614	0.37848849	0.949861281	0.554618402	-0.132615354	0.380009974	0.004255855	0.085176378	0.17303665	0.428547612	0.067420284	0.143410753	0.428865099	0.232452654	0.984836208	0.998600531	Bacteria.Firmicutes.Clostridia.Clostridiales.Ruminococcaceae.Ruminiclostridium_6	SLFN5
275648	ENSG00000166750	rs2622525	0.039935559	0.156959907	0.086531249	0.182720148	-0.497605454	0.86803815	0.11157248	-0.195860245	0.237352073	0.606208543	0.064109475	0.145425802	0.317058878	0.241027227	0.998803525	0.997226571	Bacteria.Firmicutes.Clostridia.Clostridiales.Lachnospiraceae.Eubacterium_rectale_group	SLFN5
275649	ENSG00000166750	rs2622525	0.204871435	0.910142192	0.523052292	0.384220938	-0.236513407	0.026928399	-0.053614086	-0.090439376	0.184683926	0.237674125	0.083495176	0.103233665	0.283824921	0.330878909	0.831688759	0.952091618	Bacteria.Firmicutes.Clostridia.Clostridiales.Lachnospiraceae.Lachnospiraceae_ND3007_group	SLFN5
275650	ENSG00000166750	rs2622525	0.47109052	0.560534833	0.623174355	0.802925971	-0.100481779	0.118927128	0.022902947	-0.017564975	0.138607014	0.203274359	0.046389364	0.070096093	0.213903712	0.155091315	0.955858825	0.969939639	Bacteria.Firmicutes.Clostridia.Clostridiales.Lachnospiraceae.Tyzzerella	SLFN5
275651	ENSG00000166750	rs2622525	0.399398081	0.387545273	0.688068855	0.425987664	-0.114839522	0.179688958	0.022382794	0.060520948	0.135380117	0.206557991	0.055502448	0.075546521	0.233010464	0.123233016	0.904995655	0.957888388	Bacteria.Firmicutes.Negativicutes.Selenomonadales.Acidaminococcaceae	SLFN5
275652	ENSG00000166750	rs2622525	0.507367291	0.837561411	0.950781553	0.668024102	-0.146599019	0.060575262	-0.004509659	-0.049116615	0.2199103	0.294287237	0.072778558	0.114007106	0.472306738	0.396354575	0.997594253	0.968632983	Bacteria.Firmicutes.Erysipelotrichia.Erysipelotrichales.Erysipelotrichaceae.Faecalitalea	SLFN5
275653	ENSG00000166750	rs2622525	0.065137524	0.259342873	0.0865978	0.45862222	-0.26202398	0.244897039	-0.093105713	0.072196129	0.139666717	0.21522008	0.053510051	0.096835048	0.084439902	0.088953396	0.858670885	0.979585985	Bacteria.Firmicutes.Erysipelotrichia.Erysipelotrichales.Erysipelotrichaceae.Erysipelatoclostridium	SLFN5
275654	ENSG00000166750	rs2622525	0.195295499	0.455512888	0.381664479	0.633156225	-0.318155776	0.313973783	0.047183562	-0.039455432	0.243136464	0.418213924	0.053568211	0.082275751	0.368366507	0.371244042	0.936338829	0.916087717	Bacteria.Firmicutes.Clostridia.Clostridiales.Ruminococcaceae.Faecalibacterium	SLFN5
275655	ENSG00000166750	rs2622525	0.412378126	0.116829123	0.958458961	0.175817138	-0.136492024	0.552103534	0.004138098	-0.233070543	0.165440983	0.347372195	0.079139303	0.170290945	0.332560805	0.113574869	0.97563632	0.759359639	Bacteria.Firmicutes.Erysipelotrichia.Erysipelotrichales	SLFN5
275656	ENSG00000166788	rs78251200	0.978826504	0.80774701	0.734535766	0.470974199	-0.007479672	-0.079472322	0.034404135	-0.093198194	0.28074214	0.325270031	0.101023299	0.128526014	0.761782214	0.535742536	0.930226498	0.889052682	Bacteria.Firmicutes.Negativicutes.Selenomonadales	SAAL1
275657	ENSG00000166788	rs78251200	0.365236991	0.335826057	0.49322397	0.767654278	0.195276108	-0.231752436	0.070535455	0.032033659	0.214162654	0.239011606	0.102361437	0.107972574	0.418829789	0.215256874	0.99792254	0.986607256	Bacteria.Firmicutes.Clostridia.Clostridiales.Family_XIII.Family_XIII_AD3011_group	SAAL1
275658	ENSG00000166788	rs78251200	0.441612018	0.089504261	0.574992383	0.482655236	0.139081846	-0.357707532	0.031816998	-0.047709168	0.179642929	0.207515431	0.056457103	0.067568089	0.358868834	0.074727658	0.844319263	0.941770524	Bacteria.Bacteroidetes.Bacteroidia.Bacteroidales.Prevotellaceae.Prevotella_9	SAAL1
275659	ENSG00000166788	rs78251200	0.586579058	0.147301243	0.881618629	0.719094132	0.071347518	-0.262363344	0.009250228	-0.027368147	0.130548532	0.178889854	0.061872655	0.075762395	0.253278383	0.051129492	0.995339941	0.95533137	Bacteria.Proteobacteria.Deltaproteobacteria.Desulfovibrionales.Desulfovibrionaceae.Bilophila	SAAL1
275660	ENSG00000166788	rs78251200	0.456591121	0.372737846	0.053798558	0.655815934	-0.11929807	-0.237591653	-0.119225699	0.042909738	0.159287797	0.264711215	0.060702751	0.095832223	0.36712097	0.211559048	0.502661964	0.998431627	Bacteria.Firmicutes.Clostridia.Clostridiales.Ruminococcaceae.Ruminococcus_1	SAAL1
275661	ENSG00000166788	rs78251200	0.642643356	0.02298672	0.907934696	0.068752954	0.06934329	-0.466158218	-0.008294798	-0.185977021	0.148747061	0.200166029	0.071447979	0.100488362	0.335311304	0.01704606	0.996006416	0.856262504	Bacteria.Firmicutes.Bacilli.Lactobacillales.Carnobacteriaceae	SAAL1
275662	ENSG00000166788	rs78251200	0.601877829	0.248378988	0.274086064	0.793648177	0.067607502	-0.224002071	0.057265562	0.022424647	0.128956839	0.192318462	0.051917119	0.08537722	0.239735887	0.074993974	0.843768011	0.932040286	Bacteria.Fusobacteria.Fusobacteriia.Fusobacteriales.Fusobacteriaceae.Fusobacterium	SAAL1
275663	ENSG00000166788	rs78251200	0.874588933	0.553401373	0.511849137	0.487464478	-0.032699082	-0.149937305	-0.05038293	0.059934673	0.206360921	0.251672049	0.076385562	0.085826252	0.603668638	0.310918688	0.961249848	0.997513341	Bacteria.Firmicutes.Clostridia.Clostridiales.Lachnospiraceae.Eubacterium_xylanophilum_group	SAAL1
275664	ENSG00000166788	rs78251200	0.548619204	0.782478235	0.648840871	0.86002342	0.274026866	-0.174007974	-0.037488656	-0.020767099	0.454453207	0.627651508	0.081943318	0.117298296	0.959504824	0.695352496	0.997187614	0.944142772	Bacteria.Bacteroidetes.Bacteroidia.Bacteroidales	SAAL1
275665	ENSG00000166788	rs78251200	0.59781207	0.189785646	0.104294214	0.797880403	-0.084618016	-0.26951273	0.098487125	0.019772392	0.15961045	0.203394375	0.059781955	0.076892496	0.353112493	0.091262019	0.519916304	0.994680072	Bacteria.Proteobacteria.Betaproteobacteria.Burkholderiales	SAAL1
275666	ENSG00000166788	rs78251200	0.495959253	0.060358072	0.868290781	0.115131032	0.087253388	-0.331988844	0.008456169	0.100697039	0.127430557	0.173684735	0.050791869	0.063056472	0.221850381	0.020746526	0.835303623	0.858853194	Bacteria.Firmicutes.Clostridia.Clostridiales.Lachnospiraceae.Lachnospiraceae_NK4A136_group	SAAL1
275667	ENSG00000166788	rs78251200	0.277497398	0.893355016	0.335558363	0.834829515	0.538792073	-0.102486269	-0.092492718	-0.030620599	0.491985377	0.761492258	0.095336658	0.146264875	0.954184916	0.795332713	0.999826541	0.999832315	Bacteria.Firmicutes.Clostridia.Clostridiales.Lachnospiraceae	SAAL1
275668	ENSG00000166788	rs78251200	0.222102213	0.933398545	0.266386186	0.795486041	0.701321371	-0.06850641	-0.107702189	-0.036774128	0.568899394	0.816582827	0.096071563	0.141297746	0.997454612	0.891102973	0.997650199	0.999159905	Bacteria.Firmicutes.Clostridia.Clostridiales	SAAL1
275669	ENSG00000166788	rs78251200	0.192153133	0.199488317	0.241713122	0.806082439	0.306295717	-0.326028428	0.106147084	-0.024238251	0.232406688	0.251525356	0.089841762	0.098335013	0.415445861	0.265721289	0.76086111	0.937023107	Bacteria.Firmicutes.Clostridia.Clostridiales.Ruminococcaceae.Anaerotruncus	SAAL1
275670	ENSG00000166788	rs78251200	0.633514663	0.273111757	0.688293272	0.8370811	0.0634489	-0.263247081	-0.029422576	0.02128281	0.132448862	0.23817183	0.073014455	0.103087083	0.271825752	0.08302991	0.957070672	0.998755611	Bacteria.Actinobacteria.Actinobacteria.Bifidobacteriales.Bifidobacteriaceae	SAAL1
275671	ENSG00000166788	rs78251200	0.170142735	0.087417328	0.10971824	0.61227787	0.21537851	-0.353741586	0.111529898	-0.04903452	0.155270041	0.20384415	0.068775315	0.096281302	0.158209305	0.046947316	0.838124876	0.907101516	Bacteria.Proteobacteria.Gammaproteobacteria.Pseudomonadales.Pseudomonadaceae.Pseudomonas	SAAL1
275672	ENSG00000166788	rs78251200	0.48083978	0.149294805	0.777700461	0.381488181	0.093706068	-0.254934514	-0.016478789	-0.080794817	0.132160472	0.174694787	0.058127814	0.091693414	0.188176045	0.057244371	0.93480961	0.987424055	Bacteria.Proteobacteria.Gammaproteobacteria.Pasteurellales.Pasteurellaceae	SAAL1
275673	ENSG00000166788	rs78251200	0.393980381	0.035410975	0.587046453	0.127512073	0.118037553	-0.424359311	0.041520733	-0.198360822	0.137553937	0.197520952	0.076068	0.128495656	0.195661543	0.017224764	0.900486803	0.997132292	Bacteria.Firmicutes.Bacilli.Bacillales	SAAL1
275674	ENSG00000166788	rs78251200	0.837210939	0.27818437	0.69013018	0.759027398	0.033611103	-0.238398904	0.026109644	-0.025412563	0.162933102	0.218002661	0.065198964	0.08249426	0.436958036	0.114028403	0.722261121	0.964470371	Bacteria.Firmicutes.Clostridia.Clostridiales.Lachnospiraceae.Lachnoclostridium	SAAL1
275675	ENSG00000166788	rs78251200	0.351541296	0.2076746	0.488365054	0.688268668	0.162068483	-0.260896925	0.046166472	0.04208112	0.172717515	0.205002355	0.066247722	0.104418926	0.279777874	0.123108665	0.751637704	0.940986664	Bacteria.Bacteroidetes.Bacteroidia.Bacteroidales.Porphyromonadaceae.Odoribacter	SAAL1
275676	ENSG00000166788	rs78251200	0.064078644	0.083321514	0.027751297	0.638787235	0.297978434	-0.362651532	-0.140518202	0.046562646	0.158186986	0.206194962	0.062415424	0.098732078	0.106771227	0.059352994	0.215461846	0.967612486	Bacteria.Firmicutes.Clostridia.Clostridiales.Lachnospiraceae.Anaerostipes	SAAL1
275677	ENSG00000166788	rs78251200	0.28444106	0.124960785	0.187575568	0.714741628	0.155706987	-0.292203502	0.091420868	0.03942788	0.144266122	0.187992808	0.06864432	0.107405514	0.142974288	0.037316443	0.957004646	0.935449612	Bacteria.Proteobacteria.Gammaproteobacteria.Pseudomonadales	SAAL1
275678	ENSG00000166788	rs78251200	0.573280673	0.72683718	0.886850713	0.241630159	0.105326824	-0.08486955	-0.010497349	-0.131692959	0.186059618	0.241898541	0.073485223	0.111443667	0.450986704	0.29078122	0.895969341	0.857593755	Bacteria.Firmicutes.Negativicutes.Selenomonadales.Veillonellaceae	SAAL1
275679	ENSG00000166788	rs78251200	0.829519253	0.513823404	0.750946547	0.279875781	0.036591486	-0.142322512	0.020848993	-0.102926631	0.169258736	0.216791564	0.065410898	0.094455487	0.482595282	0.211784069	0.952164246	0.997216401	Bacteria.Firmicutes.Clostridia.Clostridiales.Ruminococcaceae.Subdoligranulum	SAAL1
275680	ENSG00000166788	rs78251200	0.349299474	0.073045889	0.445995123	0.317328982	0.178507303	-0.463706871	0.054288409	-0.100780726	0.189347355	0.254495127	0.070801551	0.10000936	0.319925323	0.062121137	0.840088551	0.963541857	Bacteria.Firmicutes.Erysipelotrichia.Erysipelotrichales.Erysipelotrichaceae.Clostridium_innocuum_group	SAAL1
275681	ENSG00000166788	rs78251200	0.542670238	0.1808794	0.802849225	0.935918795	0.091630675	-0.282716237	0.013283146	-0.006503322	0.149722423	0.20902136	0.052987628	0.080574157	0.322167011	0.095388181	0.959597159	0.99789802	Bacteria.Verrucomicrobia	SAAL1
275682	ENSG00000166788	rs78251200	0.346390169	0.180562022	0.456077118	0.96425703	0.195653391	-0.30913242	0.056425883	-0.004243271	0.206277494	0.228383091	0.075254009	0.094325942	0.381404877	0.145951695	0.981084248	0.998600531	Bacteria.Firmicutes.Clostridia.Clostridiales.Ruminococcaceae.Ruminiclostridium_6	SAAL1
275683	ENSG00000166788	rs78251200	0.309398966	0.38666691	0.096881469	0.824955172	-0.209105386	-0.251939344	0.105374645	-0.020232051	0.204105689	0.289073599	0.062555447	0.091106385	0.437409066	0.229683692	0.996566686	0.997858307	Bacteria.Proteobacteria.Gammaproteobacteria	SAAL1
275684	ENSG00000166788	rs78251200	0.983616367	0.772787148	0.62492039	0.35619286	0.004086297	-0.079294075	0.031388701	-0.090681388	0.198224902	0.273487002	0.063898549	0.097584573	0.643215664	0.349102908	0.9994853	0.999502343	Bacteria.Firmicutes.Clostridia.Clostridiales.Lachnospiraceae.Ruminococcus_gnavus_group	SAAL1
275685	ENSG00000166788	rs78251200	0.776385528	0.400956426	0.415100189	0.83001262	-0.058618239	-0.224331362	-0.058804012	0.020862867	0.205522279	0.265336931	0.071694785	0.096788494	0.507377053	0.264682832	0.999878354	0.998275086	Bacteria.Bacteroidetes.Bacteroidia.Bacteroidales.Porphyromonadaceae.Barnesiella	SAAL1
275686	ENSG00000166788	rs78251200	0.156684886	0.346601476	0.143747287	0.892260944	0.273736896	-0.262817952	0.089338781	0.012500771	0.191039873	0.277211407	0.060370665	0.091934038	0.236756332	0.208118868	0.981446852	0.958178878	Bacteria.Proteobacteria.Gammaproteobacteria.Enterobacteriales.Enterobacteriaceae.Citrobacter	SAAL1
275687	ENSG00000166788	rs78251200	0.645931718	0.181117033	0.95260424	0.971114405	0.068467351	-0.271959646	-0.00527368	0.004756413	0.14833624	0.201179742	0.088385793	0.130849156	0.351930398	0.071257248	0.999672451	0.998587032	Bacteria.Firmicutes.Clostridia.Clostridiales.Ruminococcaceae.Butyricicoccus	SAAL1
275688	ENSG00000166788	rs78251200	0.675035492	0.226974079	0.961904677	0.971668453	0.079625447	-0.271341851	0.005096066	0.004335095	0.189067066	0.222460356	0.106283106	0.121591914	0.46761929	0.134185752	0.998820086	0.967950768	Bacteria.Firmicutes.Clostridia.Clostridiales.Family_XIII	SAAL1
275689	ENSG00000166788	rs78251200	0.551334948	0.135604778	0.8268774	0.787926855	0.078801721	-0.297463394	-0.012409527	0.023758381	0.131581988	0.196849763	0.056511854	0.087956244	0.207863894	0.044893272	0.999305472	0.895212744	Bacteria.Bacteroidetes.Bacteroidia.Bacteroidales.Rikenellaceae.Alistipes	SAAL1
275690	ENSG00000166788	rs78251200	0.577092805	0.636799504	0.781818817	0.191877462	0.103414677	0.169325248	0.020895409	0.163533194	0.184517659	0.35691965	0.075136492	0.124005425	0.530947819	0.33806684	0.998832683	0.925115546	Bacteria.Firmicutes.Clostridia.Clostridiales.Ruminococcaceae.Eubacterium_coprostanoligenes_group	SAAL1
275691	ENSG00000166788	rs78251200	0.796999352	0.081031084	0.958274231	0.310949959	0.055275968	-0.418427332	-0.003784032	-0.087924286	0.21400755	0.236092936	0.072047265	0.086099782	0.512075398	0.095700177	0.998896274	0.99087052	Bacteria.Proteobacteria.Deltaproteobacteria.Desulfovibrionales.Desulfovibrionaceae.Desulfovibrio	SAAL1
275692	ENSG00000166788	rs78251200	0.589882232	0.072311991	0.943031904	0.357410055	0.0861671	-0.450094865	0.008042665	-0.145138768	0.159070054	0.246375615	0.112114024	0.156586007	0.35725729	0.040884389	0.999005033	0.909856934	Bacteria.Actinobacteria.Coriobacteriia.Coriobacteriales	SAAL1
275693	ENSG00000166788	rs78251200	0.557893263	0.140117147	0.467257708	0.096885454	0.075680559	-0.256341274	-0.042245048	0.136052419	0.1284868	0.171625704	0.057771426	0.080768231	0.232441737	0.049653906	0.911615867	0.844974541	Bacteria.Firmicutes.Clostridia.Clostridiales.Ruminococcaceae.Ruminococcaceae_UCG_002	SAAL1
275694	ENSG00000166788	rs78251200	0.586386245	0.317274556	0.874655688	0.624831616	0.09184606	-0.216099629	0.009063783	0.035989834	0.167969115	0.21442132	0.057231433	0.073246336	0.359912779	0.186076513	0.783714616	0.906217772	Bacteria.Firmicutes.Clostridia.Clostridiales.Lachnospiraceae.Lachnospiraceae_UCG_010	SAAL1
275695	ENSG00000166788	rs78251200	0.794230949	0.20743351	0.147817012	0.925428462	-0.039340956	-0.243115299	0.082309143	0.006556996	0.150216814	0.190927704	0.056194379	0.069783559	0.371763918	0.091197792	0.60406847	0.935950426	Bacteria.Proteobacteria.Betaproteobacteria.Burkholderiales.Alcaligenaceae	SAAL1
275696	ENSG00000166788	rs78251200	0.323760673	0.054680506	0.259315593	0.254932487	0.139618848	-0.370478178	-0.081224367	0.137685055	0.140418276	0.189337866	0.071377359	0.119872617	0.174139609	0.028659278	0.920183094	0.881181727	Bacteria.Firmicutes.Clostridia.Clostridiales.Lachnospiraceae.Fusicatenibacter	SAAL1
275697	ENSG00000166788	rs78251200	0.54825321	0.088374133	0.375895913	0.090546025	0.077092633	-0.297016949	-0.048130109	0.125048903	0.127735126	0.171684947	0.05398171	0.072784889	0.200959483	0.036225074	0.998277807	0.999325446	Bacteria.Bacteroidetes.Bacteroidia.Bacteroidales.Porphyromonadaceae.Parabacteroides	SAAL1
275698	ENSG00000166788	rs78251200	0.549532018	0.134258365	0.823857912	0.774031381	0.079176095	-0.299529294	-0.012618059	0.025041969	0.131608874	0.197522231	0.056460088	0.086859587	0.206183823	0.043731897	0.996960949	0.908084279	Bacteria.Bacteroidetes.Bacteroidia.Bacteroidales.Rikenellaceae	SAAL1
275699	ENSG00000166788	rs78251200	0.658196323	0.426262961	0.890666177	0.183494919	0.070527382	-0.156974564	-0.009144098	0.117476226	0.158685977	0.196063947	0.066261057	0.087382438	0.420415982	0.185792096	0.632338117	0.849052109	Bacteria.Firmicutes.Clostridia.Clostridiales.Christensenellaceae.Christensenellaceae_R_7_group	SAAL1
275700	ENSG00000166788	rs78251200	0.711595449	0.545142071	0.848702443	0.985620818	0.142044303	-0.287074688	-0.013659342	0.001680161	0.382523009	0.471969154	0.071314604	0.092867207	0.924931156	0.622351136	0.999973618	0.997973471	Bacteria.Bacteroidetes.Bacteroidia.Bacteroidales.Bacteroidaceae.Bacteroides	SAAL1
275701	ENSG00000166788	rs78251200	0.482466079	0.023083191	0.763254193	0.086516194	0.109101433	-0.515552761	0.019691139	-0.190312075	0.154447865	0.221538049	0.065099594	0.109347845	0.273697464	0.019051919	0.987251266	0.998719086	Bacteria.Firmicutes.Bacilli.Bacillales.Family_XI.Gemella	SAAL1
275702	ENSG00000166788	rs78251200	0.219265562	0.038019598	0.103010743	0.086263076	0.1743878	-0.378396779	-0.107144137	0.136956592	0.140583564	0.178672644	0.064790598	0.078626564	0.128809689	0.020046836	0.999694213	0.838395668	Bacteria.Firmicutes.Clostridia.Clostridiales.Lachnospiraceaencultured	SAAL1
275703	ENSG00000166788	rs78251200	0.501544753	0.271244295	0.740248642	0.79213121	0.101141798	-0.236178528	0.017596494	0.02095262	0.149655208	0.21284322	0.052851334	0.079176792	0.295554315	0.127915801	0.982891669	0.998439902	Bacteria.Verrucomicrobia.Verrucomicrobiae.Verrucomicrobiales.Verrucomicrobiaceae.Akkermansia	SAAL1
275704	ENSG00000166788	rs78251200	0.676875417	0.013339224	0.847390684	0.033835325	0.061276462	-0.502617248	-0.01355296	-0.209891904	0.146378035	0.197555957	0.070143337	0.096818965	0.338492493	0.011943651	0.979230968	0.823043084	Bacteria.Firmicutes.Bacilli.Lactobacillales.Carnobacteriaceae.Granulicatella	SAAL1
275705	ENSG00000166788	rs78251200	0.188867226	0.853117247	0.224585616	0.875879383	0.83526289	-0.154880384	-0.127056089	-0.022170751	0.629027244	0.833225031	0.103626448	0.141384631	0.999435429	0.996251787	0.999968393	0.999515331	Bacteria.Firmicutes	SAAL1
275706	ENSG00000166788	rs78251200	0.335423475	0.349713171	0.646004927	0.00157951	0.145180282	0.198724343	0.026183479	0.297027936	0.149602182	0.210974367	0.056739779	0.09005088	0.302594189	0.194720649	0.860407694	0.530428205	Bacteria.Firmicutes.Clostridia.Clostridiales.Ruminococcaceae.Ruminococcus_2	SAAL1
275707	ENSG00000166788	rs78251200	0.557364304	0.093547987	0.870180859	0.642468406	0.07648225	-0.309381281	-0.008120296	-0.034275401	0.129673181	0.181783009	0.049491222	0.073484814	0.232434643	0.033821444	0.871632651	0.852880543	Bacteria.Firmicutes.Negativicutes.Selenomonadales.Veillonellaceae.Dialister	SAAL1
275708	ENSG00000166788	rs78251200	0.510796582	0.21751059	0.723864384	0.992362667	0.103920799	-0.270257931	0.023609578	0.000816087	0.157160874	0.217031159	0.066537395	0.084929354	0.283457015	0.101841204	0.926018517	0.998819627	Bacteria.Firmicutes.Clostridia.Clostridiales.Ruminococcaceae.Ruminococcaceae_UCG_003	SAAL1
275709	ENSG00000166788	rs78251200	0.570513508	0.076301097	0.041908533	0.754534453	-0.079638588	-0.363169295	0.097617226	0.021380854	0.139669881	0.2016201	0.047034788	0.068094146	0.365695194	0.048994436	0.997282517	0.999171204	Bacteria.Proteobacteria.Gammaproteobacteria.Enterobacteriales.Enterobacteriaceae	SAAL1
275710	ENSG00000166788	rs78251200	0.390509344	0.361977269	0.50109638	0.958680379	0.197018107	-0.301447658	0.060132899	-0.007204593	0.227906477	0.328349933	0.088882589	0.138523709	0.432228329	0.249710801	0.998891856	0.999590371	Bacteria.Firmicutes.Bacilli.Bacillales.Staphylococcaceae.Staphylococcus	SAAL1
275711	ENSG00000166788	rs78251200	0.314754683	0.11698549	0.404105914	0.416184157	0.180429753	-0.462690581	0.050296804	-0.079702869	0.17809145	0.291242195	0.05989231	0.097402314	0.29849021	0.082393092	0.999858829	0.935312015	Bacteria.Proteobacteria.Betaproteobacteria.Neisseriales.Neisseriaceae.Eikenella	SAAL1
275712	ENSG00000166788	rs78251200	0.651731434	0.423629268	0.901127661	0.185700803	0.071833485	-0.157801098	-0.008253114	0.116843506	0.158413712	0.195972976	0.066171473	0.087355591	0.416938924	0.18171044	0.632605025	0.854166358	Bacteria.Firmicutes.Clostridia.Clostridiales.Christensenellaceae	SAAL1
275713	ENSG00000166788	rs78251200	0.370312447	0.094726565	0.109680747	0.841577606	0.118537471	-0.303504765	-0.110275428	0.020316599	0.131395611	0.178984125	0.067994419	0.101240208	0.163038403	0.03714286	0.609802392	0.985279345	Bacteria.Firmicutes.Clostridia.Clostridiales.Lachnospiraceae.Dorea	SAAL1
275714	ENSG00000166788	rs78251200	0.503706337	0.40169027	0.776857393	0.313480745	0.130021726	-0.176487198	-0.025674913	-0.102993603	0.193366861	0.209074697	0.090214871	0.101389475	0.425653158	0.213339002	0.970737021	0.933837527	Bacteria.Firmicutes.Bacilli	SAAL1
275715	ENSG00000166788	rs78251200	0.848497319	0.262622224	0.008417675	0.318793054	-0.024685252	-0.209985597	-0.151925987	0.081983434	0.128703539	0.185825337	0.055902683	0.081604351	0.319864157	0.065798189	0.126555234	0.917384146	Bacteria.Firmicutes.Clostridia.Clostridiales.Lachnospiraceae.Lachnospira	SAAL1
275716	ENSG00000166788	rs78251200	0.442823114	0.380423121	0.707458116	0.254109654	0.130340983	-0.174753949	-0.031837154	-0.116301565	0.16880233	0.197881231	0.084465795	0.101078516	0.364543153	0.166593099	0.99152666	0.964873007	Bacteria.Firmicutes.Bacilli.Lactobacillales	SAAL1
275717	ENSG00000166788	rs78251200	0.580128081	0.134263207	0.877739783	0.895689924	0.072258614	-0.279057856	-0.013756021	0.016210526	0.129964383	0.184024831	0.089069167	0.123159785	0.225810145	0.041420457	0.999276643	0.988728768	Bacteria.Firmicutes.Clostridia.Clostridiales.Ruminococcaceae.Ruminiclostridium_5	SAAL1
275718	ENSG00000166788	rs78251200	0.483889085	0.789094787	0.0275878	0.039014743	-0.101750648	-0.052584855	-0.137756822	0.162344264	0.144512855	0.195780127	0.061122155	0.077063617	0.278493561	0.154330646	0.244063057	0.740438598	Bacteria.Firmicutes.Clostridia.Clostridiales.Peptostreptococcaceae.Intestinibacter	SAAL1
275719	ENSG00000166788	rs78251200	0.622164483	0.127861745	0.912906002	0.492133947	0.096501751	-0.39960144	0.006281454	-0.05378935	0.194894248	0.259098827	0.057207954	0.077862247	0.424119007	0.082983766	0.889312178	0.998607976	Bacteria.Firmicutes.Clostridia.Clostridiales.Lachnospiraceae.Tyzzerella_4	SAAL1
275720	ENSG00000166788	rs78251200	0.691438448	0.114392611	0.567858059	0.78341677	0.053331996	-0.286247095	-0.031921237	-0.017525865	0.133772694	0.178876388	0.05559884	0.063497431	0.246217343	0.044721025	0.968802863	0.997181136	Bacteria.Bacteroidetes.Bacteroidia.Bacteroidales.Prevotellaceae	SAAL1
275721	ENSG00000166788	rs78251200	0.808277233	0.245089704	0.888325106	0.956499741	0.049921099	-0.264310254	-0.012640554	0.006478765	0.20489726	0.225334788	0.089664749	0.118317728	0.529407053	0.190253287	0.901824382	0.909724123	Bacteria.Firmicutes.Clostridia.Clostridiales.Ruminococcaceae.Ruminiclostridium_9	SAAL1
275722	ENSG00000166788	rs78251200	0.173537171	0.097514064	0.187312212	0.358840046	0.192832882	-0.28571861	0.072473672	0.069858167	0.140137835	0.169944306	0.054384705	0.075593972	0.133105033	0.050896875	0.586167279	0.975394521	Bacteria.Firmicutes.Negativicutes.Selenomonadales.Acidaminococcaceae.Phascolarctobacterium	SAAL1
275723	ENSG00000166788	rs78251200	0.548401659	0.782956292	0.648601871	0.859538108	0.274196635	-0.173627314	-0.037516909	-0.020840284	0.454486739	0.627694267	0.08194518	0.117300609	0.959460813	0.693498599	0.997675757	0.947294817	Bacteria.Bacteroidetes	SAAL1
275724	ENSG00000166788	rs78251200	0.686647879	0.327073676	0.967223798	0.940684368	0.078840927	-0.293331989	0.003369176	-0.010086593	0.19456421	0.297053924	0.08167888	0.135031526	0.552431104	0.214851039	0.99991226	0.999177825	Bacteria.Actinobacteria.Coriobacteriia.Coriobacteriales.Coriobacteriaceae.Collinsella	SAAL1
275725	ENSG00000166788	rs78251200	0.612397541	0.076189842	0.974996458	0.364502425	0.082565346	-0.446254113	0.003392389	-0.140952887	0.162175135	0.247650074	0.107820445	0.154347332	0.366938232	0.044152909	0.999739884	0.89281868	Bacteria.Actinobacteria.Coriobacteriia.Coriobacteriales.Coriobacteriaceae	SAAL1
275726	ENSG00000166788	rs78251200	0.059935365	0.027248936	0.038646492	0.126207585	0.342934414	-0.548178328	-0.182535351	0.173737343	0.179107281	0.242671698	0.086479316	0.112152031	0.103617693	0.030830272	0.810648223	0.812339525	Bacteria.Firmicutes.Clostridia.Clostridiales.Lachnospiraceae.Blautia	SAAL1
275727	ENSG00000166788	rs78251200	0.496395724	0.577092651	0.660967528	0.470182646	0.13527763	-0.13897163	-0.042791922	-0.077497416	0.197769318	0.24796006	0.097122861	0.106682447	0.362346624	0.318217473	0.921508991	0.832883138	Bacteria.Firmicutes.Erysipelotrichia.Erysipelotrichales.Erysipelotrichaceae	SAAL1
275728	ENSG00000166788	rs78251200	0.606297145	0.226986939	0.848210082	0.679299096	0.067737601	-0.232487886	-0.012947142	-0.03506751	0.130796742	0.190611162	0.067374245	0.084441514	0.241013701	0.066896227	0.997604342	0.996621608	Bacteria.Proteobacteria.Deltaproteobacteria	SAAL1
275729	ENSG00000166788	rs78251200	0.51033131	0.139868972	0.810355815	0.095605467	0.086716056	-0.255066058	0.016402495	-0.145674017	0.130997182	0.170663198	0.068075562	0.086140988	0.277355302	0.047175561	0.982862011	0.860004038	Bacteria.Firmicutes.Negativicutes.Selenomonadales.Veillonellaceae.Veillonella	SAAL1
275730	ENSG00000166788	rs78251200	0.662954165	0.07020681	0.92173848	0.286531209	0.08410304	-0.463621249	0.0065877	-0.10724388	0.192086457	0.251850402	0.066794534	0.09979981	0.435539242	0.077621212	0.997329664	0.92426646	Bacteria.Firmicutes.Negativicutes.Selenomonadales.Veillonellaceae.Megasphaera	SAAL1
275731	ENSG00000166788	rs78251200	0.531015083	0.116412425	0.03690903	0.664521543	-0.091430482	-0.352461913	-0.13109387	-0.048637655	0.145167439	0.221504304	0.061528503	0.111639445	0.321416702	0.056167443	0.657058109	0.983121182	Bacteria.Firmicutes.Clostridia.Clostridiales.Lachnospiraceae.Eubacterium_eligens_group	SAAL1
275732	ENSG00000166788	rs78251200	0.263293845	0.167399513	0.328521873	0.830872227	0.219845895	-0.320190038	0.077893667	-0.022519431	0.194827738	0.2293269	0.079120297	0.105013145	0.380476056	0.160516207	0.948905015	0.966332496	Bacteria.Firmicutes.Clostridia.Clostridiales.Ruminococcaceae.Ruminococcaceae_NK4A214_group	SAAL1
275733	ENSG00000166788	rs78251200	0.457120512	0.051265744	0.743525537	0.219951132	0.116376023	-0.424820003	0.019410566	-0.10274605	0.155569902	0.21391876	0.059073167	0.08295392	0.271312121	0.026851107	0.959276676	0.979585985	Bacteria.Firmicutes.Erysipelotrichia.Erysipelotrichales.Erysipelotrichaceae.Erysipelatoclostridium	SAAL1
275734	ENSG00000166788	rs78251200	0.43827085	0.123464857	0.288653426	0.994571631	0.102188188	-0.274968929	0.047294739	0.000442536	0.131024545	0.17618992	0.044207794	0.064795667	0.189210275	0.042886659	0.692125816	0.998729221	Bacteria.Proteobacteria.Betaproteobacteria.Burkholderiales.Alcaligenaceae.Sutterella	SAAL1
275735	ENSG00000166788	rs78251200	0.588192533	0.146433778	0.451459115	0.204628695	0.071183833	-0.255171646	-0.044199814	0.124644682	0.130813916	0.173607107	0.058345874	0.097277266	0.234657532	0.051179434	0.99935717	0.949725174	Bacteria.Firmicutes.Erysipelotrichia.Erysipelotrichales.Erysipelotrichaceae.Erysipelotrichaceae_UCG_003	SAAL1
275736	ENSG00000166788	rs78251200	0.628980872	0.211855559	0.93124221	0.886045432	0.083735117	-0.261341118	0.005777858	0.011376304	0.172485347	0.207267173	0.066705804	0.079071533	0.455654056	0.114924912	0.996596763	0.999791394	Bacteria.Firmicutes.Clostridia.Clostridiales.Ruminococcaceae.Ruminococcaceae_UCG_005	SAAL1
275737	ENSG00000166788	rs78251200	0.380092249	0.307459316	0.449010746	0.98463947	0.145669602	-0.261798001	0.041916184	0.001561687	0.164832601	0.254507704	0.055031821	0.080803475	0.308333566	0.146206486	0.99714486	0.996602117	Bacteria.Firmicutes.Clostridia.Clostridiales.Clostridiaceae_1.Clostridium_sensu_stricto_1	SAAL1
275738	ENSG00000166788	rs78251200	0.986164739	0.309692579	0.623652668	0.901855118	0.003322366	-0.248860919	-0.03346006	0.011343397	0.190856798	0.243059311	0.067866121	0.091626279	0.600560809	0.163552767	0.999985325	0.999758873	Bacteria.Firmicutes.Clostridia.Clostridiales.Ruminococcaceae.Ruminococcaceae_UCG_014	SAAL1
275739	ENSG00000166788	rs78251200	0.617498153	0.240484571	0.2708603	0.83352276	0.064680109	-0.226951894	0.057892342	0.017943564	0.12889414	0.19158341	0.052130184	0.085027817	0.240052618	0.074263068	0.828877047	0.94241232	Bacteria.Fusobacteria.Fusobacteriia.Fusobacteriales	SAAL1
275740	ENSG00000166788	rs78251200	0.465958195	0.081165024	0.630697966	0.34080188	0.14732733	-0.455845618	-0.040450116	0.106656055	0.200885679	0.257321832	0.08374258	0.111143895	0.369109636	0.0829524	0.99759175	0.986746924	Bacteria.Firmicutes.Clostridia.Clostridiales.Lachnospiraceae.Lachnospiraceae_UCG_008	SAAL1
275741	ENSG00000166788	rs78251200	0.624480776	0.239233213	0.697475602	0.924558307	0.065263681	-0.284149663	-0.02835302	0.00923324	0.132689598	0.239222828	0.07261502	0.09712896	0.279339737	0.068924853	0.900603743	0.993111591	Bacteria.Actinobacteria.Actinobacteria.Bifidobacteriales.Bifidobacteriaceae.Bifidobacterium	SAAL1
275742	ENSG00000166788	rs78251200	0.603932474	0.206996169	0.867102659	0.729544513	0.068261171	-0.241304417	-0.011323909	-0.028987838	0.130945218	0.189320938	0.067403063	0.083484454	0.240727619	0.058534957	0.998525812	0.997174658	Bacteria.Proteobacteria.Deltaproteobacteria.Desulfovibrionales.Desulfovibrionaceae	SAAL1
275743	ENSG00000166788	rs78251200	0.431138596	0.171517927	0.566367115	0.748160784	0.177910061	-0.351788044	0.042164279	-0.033485582	0.224583445	0.254438524	0.073157042	0.103853385	0.443778932	0.154437396	0.997594253	0.968948848	Bacteria.Firmicutes.Erysipelotrichia.Erysipelotrichales.Erysipelotrichaceae.Faecalitalea	SAAL1
275744	ENSG00000166788	rs78251200	0.266933212	0.474254938	0.321804364	0.948139609	0.526368137	-0.349301243	-0.093392428	0.006772655	0.470068818	0.485304614	0.093545325	0.103724101	0.862834244	0.661228573	0.999135888	0.99931625	Bacteria.Firmicutes.Clostridia.Clostridiales.Ruminococcaceae	SAAL1
275745	ENSG00000166788	rs78251200	0.488890534	0.32949679	0.807497868	0.246173013	0.111253735	-0.187908708	-0.020963643	-0.121774627	0.159840109	0.19125577	0.085688186	0.104058592	0.375266116	0.135712863	0.991130489	0.976249604	Bacteria.Firmicutes.Bacilli.Lactobacillales.Streptococcaceae	SAAL1
275746	ENSG00000166788	rs78251200	0.543676646	0.11623041	0.836751033	0.550699541	0.080772813	-0.280516632	0.016379266	-0.06471718	0.132311667	0.176200821	0.079173149	0.107891073	0.225646655	0.045315425	0.999670759	0.996530704	Bacteria.Firmicutes.Clostridia.Clostridiales.Ruminococcaceae.Flavonifractor	SAAL1
275747	ENSG00000166788	rs78251200	0.937451885	0.052621995	0.153696939	0.563461083	-0.010598246	-0.397054263	0.067787462	0.040097824	0.134534487	0.201131056	0.0469622	0.069052691	0.429961523	0.028249579	0.999492402	0.999741582	Bacteria.Proteobacteria.Gammaproteobacteria.Enterobacteriales.Enterobacteriaceae.Escherichia_Shigella	SAAL1
275748	ENSG00000166788	rs78251200	0.499640143	0.144599232	0.589760083	0.932591834	0.089673602	-0.263152592	0.02817183	0.005317265	0.132095478	0.178209685	0.05198991	0.062620417	0.223774941	0.053550661	0.91022343	0.911279699	Bacteria.Proteobacteria.Betaproteobacteria.Burkholderiales.Alcaligenaceae.Parasutterella	SAAL1
275749	ENSG00000166788	rs78251200	0.787688965	0.174892318	0.473212395	0.569635316	0.037545696	-0.245925837	-0.054256055	0.06682647	0.138838813	0.179293507	0.075202904	0.11693279	0.327243296	0.059743844	0.998043854	0.98261409	Bacteria.Firmicutes.Clostridia.Clostridiales.Ruminococcaceaencultured	SAAL1
275750	ENSG00000166788	rs78251200	0.963766686	0.390457067	0.164247698	0.160872672	0.006144309	-0.164489165	-0.096737411	0.125973204	0.134735469	0.190256559	0.068763746	0.088818274	0.403109886	0.099724078	0.466686337	0.767074497	Bacteria.Firmicutes.Clostridia.Clostridiales.Peptostreptococcaceae	SAAL1
275751	ENSG00000166788	rs78251200	0.363962786	0.118499742	0.790590153	0.11906575	0.122240639	-0.269077772	0.014150824	0.123710499	0.133705431	0.170085238	0.053070822	0.07832037	0.220337521	0.049255807	0.918818385	0.906339819	Bacteria.Firmicutes.Negativicutes.Selenomonadales.Acidaminococcaceae	SAAL1
275752	ENSG00000166788	rs78251200	0.151294338	0.016886382	0.190222479	0.073696406	0.32893793	-0.757141562	0.104655383	-0.250834908	0.226531543	0.30874017	0.079059701	0.13798469	0.271162612	0.0373619	0.997947728	0.9977362	Bacteria.Actinobacteria.Actinobacteria.Micrococcales	SAAL1
275753	ENSG00000166788	rs78251200	0.499197565	0.367072681	0.663221303	0.83265758	0.108014553	-0.228032395	0.023084057	0.016873417	0.158948331	0.251052743	0.052767282	0.079537105	0.34379697	0.144178198	0.991770327	0.99999132	Bacteria.Firmicutes.Clostridia.Clostridiales.Clostridiaceae_1	SAAL1
275754	ENSG00000166788	rs78251200	0.290385959	0.137560998	0.100064149	0.662139263	0.143221003	-0.303316981	-0.081336181	0.036130879	0.134358905	0.201744447	0.048753523	0.082308368	0.191170998	0.06392587	0.553076337	0.854867954	Bacteria.Firmicutes.Clostridia.Clostridiales.Lachnospiraceae.Roseburia	SAAL1
275755	ENSG00000166788	rs78251200	0.532679141	0.043995264	0.768169823	0.166657265	0.12390347	-0.571111758	0.021445225	-0.163469504	0.197527917	0.27803968	0.072448834	0.1168727	0.408363555	0.047226385	0.835641327	0.996502544	Bacteria.Firmicutes.Clostridia.Clostridiales.Family_XI	SAAL1
275756	ENSG00000166788	rs78251200	0.565032613	0.222851735	0.134508477	0.865907553	-0.098704819	-0.261262728	0.094073114	0.01346774	0.170668981	0.212279386	0.062076316	0.079442389	0.378381029	0.109543305	0.629329011	0.996359602	Bacteria.Proteobacteria.Betaproteobacteria	SAAL1
275757	ENSG00000166788	rs78251200	0.375418599	0.373246985	0.473333969	0.995890326	0.24242603	-0.303763064	-0.042163549	0.000411771	0.271626543	0.338798573	0.05845792	0.079637211	0.499572427	0.331354963	0.960907055	0.942540089	Bacteria.Firmicutes.Clostridia.Clostridiales.Ruminococcaceae.Faecalibacterium	SAAL1
275758	ENSG00000166788	rs78251200	0.42709102	0.073879037	0.805484098	0.135948067	0.130088342	-0.326487803	-0.025173461	-0.194643207	0.162775234	0.17971804	0.101808474	0.128922375	0.245140411	0.038227843	0.881289313	0.864426454	Bacteria.Actinobacteria	SAAL1
275759	ENSG00000166788	rs78251200	0.219903786	0.561639186	0.031721933	0.065088979	-0.228000759	0.174656892	-0.176578825	0.246413439	0.184061506	0.299374717	0.080436526	0.131321456	0.295349843	0.244881244	0.722847806	0.942166966	Bacteria.Firmicutes.Clostridia.Clostridiales.Lachnospiraceae.Lachnospiraceae_ND3007_group	SAAL1
275760	ENSG00000166788	rs78251200	0.06931009	0.968272603	0.036129658	0.520700228	-0.698407506	0.021977456	0.201612962	-0.086895578	0.378145453	0.550421745	0.094220301	0.134560735	0.545592031	0.692249656	0.999330493	0.996754281	Bacteria.Proteobacteria	SAAL1
275761	ENSG00000166788	rs78251200	0.394303414	0.081039739	0.393847615	0.427395284	0.119373387	-0.347032909	-0.062655156	0.086081866	0.139206231	0.195815143	0.07299398	0.107782661	0.172960033	0.032680503	0.997117901	0.950206352	Bacteria.Firmicutes.Clostridia.Clostridiales.Lachnospiraceae.Eubacterium_hallii_group	SAAL1
275762	ENSG00000166788	rs78251200	0.650106241	0.112565142	0.071554945	0.206384253	0.057836741	-0.275007521	-0.116534306	0.102042936	0.126911356	0.170967828	0.063615378	0.079950954	0.237018786	0.042000991	0.938496413	0.997201293	Bacteria.Firmicutes.Clostridia.Clostridiales.Lachnospiraceae.Coprococcus_1	SAAL1
275763	ENSG00000166788	rs78251200	0.413493578	0.031791814	0.863535486	0.095984868	0.114398085	-0.3962834	-0.015360737	-0.212255718	0.138994243	0.180594564	0.089018109	0.125659182	0.180205256	0.015994686	0.823334443	0.861844671	Bacteria.Actinobacteria.Actinobacteria	SAAL1
275764	ENSG00000166788	rs78251200	0.466115789	0.309420994	0.756589106	0.270653523	0.115798936	-0.195158921	-0.026407648	-0.115855603	0.157951716	0.190501426	0.084837539	0.104278792	0.347034084	0.128357604	0.976314705	0.978704417	Bacteria.Firmicutes.Bacilli.Lactobacillales.Streptococcaceae.Streptococcus	SAAL1
275765	ENSG00000166788	rs78251200	0.839905529	0.498755303	0.980662115	0.967700456	0.06541608	-0.26152366	0.002096259	-0.004094335	0.322525055	0.384446244	0.086151362	0.10072454	0.853784489	0.415360786	0.998803525	0.997226571	Bacteria.Firmicutes.Clostridia.Clostridiales.Lachnospiraceae.Eubacterium_rectale_group	SAAL1
275766	ENSG00000166788	rs78251200	0.663655161	0.916053163	0.918308964	0.33926701	0.090897029	0.038911491	0.008789753	0.159362852	0.208065323	0.367723177	0.085367677	0.165537761	0.570983219	0.437090859	0.999697332	0.869082621	Bacteria.Firmicutes.Clostridia.Clostridiales.Ruminococcaceae.Ruminococcaceae_UCG_013	SAAL1
275767	ENSG00000166788	rs78251200	0.478077452	0.131709609	0.531261112	0.60198119	0.095481045	-0.328772102	-0.034970047	0.045407536	0.13381669	0.215360877	0.055556563	0.086636572	0.227447059	0.042154459	0.989651309	0.97562022	Bacteria.Bacteroidetes.Bacteroidia.Bacteroidales.Porphyromonadaceae	SAAL1
275768	ENSG00000166788	rs78251200	0.501844367	0.146686691	0.909662862	0.311610305	0.088714303	-0.255683152	-0.006572625	-0.094526568	0.131359074	0.17406589	0.057701827	0.092692481	0.203977255	0.056532342	0.942273563	0.989428248	Bacteria.Proteobacteria.Gammaproteobacteria.Pasteurellales.Pasteurellaceae.Haemophilus	SAAL1
275769	ENSG00000166788	rs78251200	0.504905534	0.583738963	0.673744677	0.461788521	0.132801074	-0.136654088	-0.041014587	-0.078933194	0.19805855	0.248153945	0.096977997	0.106624399	0.366971839	0.325326915	0.934698599	0.831289902	Bacteria.Firmicutes.Erysipelotrichia.Erysipelotrichales	SAAL1
275770	ENSG00000166788	rs78251200	0.133733993	0.019704181	0.044567973	0.047683985	0.219446353	-0.447464957	0.101042063	-0.131884197	0.144513835	0.187140218	0.049328357	0.065342275	0.10269406	0.01284783	0.955858825	0.913985509	Bacteria.Firmicutes.Clostridia.Clostridiales.Lachnospiraceae.Tyzzerella	SAAL1
275771	ENSG00000166793	rs7947357	0.004231303	0.002898688	0.151599873	0.138823469	-0.737864653	0.587514329	0.124268661	-0.100102665	0.248876326	0.189802115	0.085645767	0.066798291	0.01692776	0.004616894	0.575750177	0.970296561	Bacteria.Proteobacteria.Betaproteobacteria.Burkholderiales	YPEL4
275772	ENSG00000166793	rs7947357	0.038397989	0.018378016	0.516218929	0.824840814	-0.42460849	0.371967204	-0.078380318	0.02245749	0.200899661	0.153777756	0.120076912	0.10106056	0.039771658	0.011656976	0.919978938	0.992937443	Bacteria.Proteobacteria.Gammaproteobacteria.Pasteurellales.Pasteurellaceae	YPEL4
275773	ENSG00000166793	rs7947357	0.014555988	0.011253197	0.711712175	0.722296466	-0.489533103	0.399114116	0.027844056	-0.020773023	0.194999428	0.15296925	0.075015407	0.058198294	0.022221983	0.006549414	0.843941501	0.862164464	Bacteria.Firmicutes.Negativicutes.Selenomonadales.Veillonellaceae.Dialister	YPEL4
275774	ENSG00000166793	rs7947357	0.006248431	0.006435391	0.265953671	0.373050434	-0.638648298	0.498075712	0.087748664	-0.056885162	0.225959583	0.17688943	0.078201341	0.063419953	0.016823429	0.006872697	0.652059415	0.935568656	Bacteria.Proteobacteria.Betaproteobacteria.Burkholderiales.Alcaligenaceae	YPEL4
275775	ENSG00000166793	rs7947357	0.009219425	0.007594079	0.226267979	0.327179333	-0.509767526	0.412905406	0.110261545	-0.071462349	0.189931147	0.149845302	0.090259344	0.072385024	0.017173249	0.005214499	0.995339941	0.95316496	Bacteria.Proteobacteria.Deltaproteobacteria.Desulfovibrionales.Desulfovibrionaceae.Bilophila	YPEL4
275776	ENSG00000166793	rs7947357	0.00808773	0.015127693	0.20073021	0.646513082	-0.858658875	0.5512761	-0.145839515	0.039031588	0.314247634	0.220912468	0.11282768	0.084712439	0.03506016	0.023797463	0.587975104	0.998431627	Bacteria.Firmicutes.Clostridia.Clostridiales.Ruminococcaceae.Ruminococcus_1	YPEL4
275777	ENSG00000166793	rs7947357	0.019306845	0.018879069	0.223707503	0.19913336	-0.461615979	0.368145318	0.107682824	-0.089001853	0.1924029	0.152874351	0.087657478	0.068608498	0.025404085	0.011433713	0.968802863	0.929290029	Bacteria.Bacteroidetes.Bacteroidia.Bacteroidales.Prevotellaceae	YPEL4
275778	ENSG00000166793	rs7947357	0.497681501	0.645245481	0.790413279	0.594005652	-0.370319286	0.197266729	-0.026669731	0.043001996	0.543014813	0.426494387	0.099934882	0.080275018	0.874231265	0.658144045	0.999973618	0.989705988	Bacteria.Bacteroidetes.Bacteroidia.Bacteroidales.Bacteroidaceae.Bacteroides	YPEL4
275779	ENSG00000166793	rs7947357	0.019879124	0.012204186	0.591527072	0.418766753	-0.597978469	0.513380161	-0.047711211	0.054987673	0.250459346	0.199118567	0.088469879	0.067574275	0.046234264	0.013853702	0.982891669	0.998439902	Bacteria.Verrucomicrobia.Verrucomicrobiae.Verrucomicrobiales.Verrucomicrobiaceae.Akkermansia	YPEL4
275780	ENSG00000166793	rs7947357	0.459096419	0.330745795	0.078971407	0.160687762	-0.191314528	0.207263848	0.157272829	-0.09905806	0.256878056	0.211505222	0.088121333	0.069810246	0.366018869	0.179978386	0.763878714	0.854419419	Bacteria.Bacteroidetes.Bacteroidia.Bacteroidales.Prevotellaceae.Prevotella_9	YPEL4
275781	ENSG00000166793	rs7947357	0.506836552	0.656435706	0.863459348	0.65124358	-0.406901401	0.208580796	-0.018837906	0.038474402	0.609619956	0.466732327	0.109107411	0.084719945	0.958705669	0.664292103	0.997675757	0.944715108	Bacteria.Bacteroidetes	YPEL4
275782	ENSG00000166793	rs7947357	0.009961512	0.007236692	0.482971466	0.921455871	-0.503867807	0.416520866	0.060635581	-0.006439087	0.189777168	0.150197358	0.085937415	0.065052015	0.017059398	0.004814975	0.887904247	0.944376526	Bacteria.Fusobacteria.Fusobacteriia.Fusobacteriales.Fusobacteriaceae.Fusobacterium	YPEL4
275783	ENSG00000166793	rs7947357	0.159174897	0.089447825	0.070652994	0.429053204	-0.298878867	0.273361582	-0.169262749	0.058268217	0.209858921	0.158555597	0.09209752	0.07322098	0.096929341	0.035591123	0.571246734	0.950817369	Bacteria.Firmicutes.Clostridia.Clostridiales.Lachnospiraceae.Dorea	YPEL4
275784	ENSG00000166793	rs7947357	0.010319607	0.027094848	0.165513	0.290831505	-0.870200316	0.671491115	-0.156147588	0.106474758	0.329397327	0.296951352	0.11133219	0.099979507	0.060960365	0.048168829	0.999878354	0.968739025	Bacteria.Bacteroidetes.Bacteroidia.Bacteroidales.Porphyromonadaceae.Barnesiella	YPEL4
275785	ENSG00000166793	rs7947357	0.354406619	0.399669392	0.108425914	0.108844614	-0.233164997	0.174050345	0.155186393	-0.135980267	0.249978831	0.205300373	0.095340692	0.083642183	0.280672692	0.196409375	0.582974519	0.827680086	Bacteria.Bacteroidetes.Bacteroidia.Bacteroidales.Porphyromonadaceae.Odoribacter	YPEL4
275786	ENSG00000166793	rs7947357	0.01312673	0.020088853	0.385662328	0.673988289	-0.675875189	0.463974048	0.097811167	-0.035305258	0.2650124	0.194675617	0.111989423	0.083544715	0.062253372	0.02845459	0.771393989	0.902660525	Bacteria.Firmicutes.Negativicutes.Selenomonadales.Veillonellaceae	YPEL4
275787	ENSG00000166793	rs7947357	0.08570117	0.05768651	0.995328389	0.95395859	-0.502650518	0.414073925	-0.000509288	0.003793416	0.288042615	0.214294155	0.086649064	0.065449262	0.137839368	0.047986134	0.900483712	0.998607976	Bacteria.Firmicutes.Clostridia.Clostridiales.Lachnospiraceae.Tyzzerella_4	YPEL4
275788	ENSG00000166793	rs7947357	0.018678307	0.064830566	0.246214216	0.689489668	-0.896435008	0.498592421	0.165978678	-0.040976761	0.371592369	0.265452852	0.141844245	0.10210106	0.16452283	0.138679886	0.849924163	0.92505817	Bacteria.Firmicutes.Negativicutes.Selenomonadales	YPEL4
275789	ENSG00000166793	rs7947357	0.037492145	0.019766924	0.754089774	0.904125972	-0.464060878	0.414129427	0.032280021	0.010735803	0.218498914	0.173290794	0.102613784	0.088782999	0.062283412	0.015314563	0.991744893	0.90610701	Bacteria.Firmicutes.Bacilli.Lactobacillales.Carnobacteriaceae	YPEL4
275790	ENSG00000166793	rs7947357	0.051582994	0.051025456	0.686328647	0.751717939	-0.596660138	0.467839282	-0.053998772	0.036174718	0.300870433	0.235330426	0.133115152	0.113858248	0.172210697	0.068244914	0.99792254	0.986607256	Bacteria.Firmicutes.Clostridia.Clostridiales.Family_XIII.Family_XIII_AD3011_group	YPEL4
275791	ENSG00000166793	rs7947357	0.15225479	0.096508375	0.842382154	0.711284223	-0.572125604	0.503129381	-0.034921077	0.048041359	0.394949139	0.298340676	0.174916606	0.129228452	0.293852446	0.11398214	0.998891856	0.999590371	Bacteria.Firmicutes.Bacilli.Bacillales.Staphylococcaceae.Staphylococcus	YPEL4
275792	ENSG00000166793	rs7947357	0.015973011	0.009567162	0.744905899	0.580826021	-0.524206489	0.450994895	-0.0483948	0.068271417	0.211868606	0.168901946	0.148109	0.123020167	0.047581635	0.010232949	0.999005033	0.925431572	Bacteria.Actinobacteria.Coriobacteriia.Coriobacteriales	YPEL4
275793	ENSG00000166793	rs7947357	0.00955684	0.007842585	0.237373834	0.259491611	-0.742441106	0.575983199	-0.129505889	0.094178173	0.278009406	0.209926262	0.108594095	0.082791632	0.043991847	0.014446402	0.804552221	0.947283106	Bacteria.Firmicutes.Erysipelotrichia.Erysipelotrichales.Erysipelotrichaceae.Clostridium_innocuum_group	YPEL4
275794	ENSG00000166793	rs7947357	0.009202747	0.006884565	0.46787397	0.916410448	-0.509000923	0.418778394	0.062668932	-0.006838164	0.189597923	0.150029362	0.085820928	0.064899591	0.015883653	0.004665697	0.871838555	0.951527628	Bacteria.Fusobacteria.Fusobacteriia.Fusobacteriales	YPEL4
275795	ENSG00000166793	rs7947357	0.072726994	0.185179186	0.560985176	0.206352562	-0.41523447	0.251215628	0.056199213	-0.09961521	0.227632261	0.18759036	0.096168375	0.078043306	0.12054384	0.099627967	0.571533052	0.870001852	Bacteria.Firmicutes.Clostridia.Clostridiales.Christensenellaceae	YPEL4
275796	ENSG00000166793	rs7947357	0.011233652	0.011537761	0.662074078	0.785730049	-0.503728104	0.406844006	0.036582695	-0.01848484	0.193016142	0.156500036	0.083320469	0.067713711	0.016684693	0.006717688	0.981640597	0.894302764	Bacteria.Bacteroidetes.Bacteroidia.Bacteroidales.Rikenellaceae.Alistipes	YPEL4
275797	ENSG00000166793	rs7947357	0.050887078	0.025949641	0.932149291	0.81509593	-0.478377898	0.428659926	0.010449968	0.025655438	0.240483632	0.188078468	0.122262619	0.109261373	0.126237705	0.030702633	0.998820086	0.961415255	Bacteria.Firmicutes.Clostridia.Clostridiales.Family_XIII	YPEL4
275798	ENSG00000166793	rs7947357	0.0099559	0.028856956	0.609432118	0.535745914	-0.500822353	0.340246479	-0.058525707	-0.052019686	0.188615123	0.152232407	0.114002651	0.083556511	0.019006656	0.015163878	0.945681945	0.995251774	Bacteria.Actinobacteria.Actinobacteria.Bifidobacteriales.Bifidobacteriaceae	YPEL4
275799	ENSG00000166793	rs7947357	0.569174982	0.475297626	0.159773501	0.14013995	0.368976342	-0.399788055	-0.169076556	0.158686206	0.644862664	0.556766768	0.118890802	0.106249862	0.954184916	0.728391411	0.999826541	0.999832315	Bacteria.Firmicutes.Clostridia.Clostridiales.Lachnospiraceae	YPEL4
275800	ENSG00000166793	rs7947357	0.125192187	0.10751985	0.935636287	0.857852366	-0.534240754	0.391366833	-0.010310566	-0.016801103	0.343925174	0.239811243	0.127182796	0.093432279	0.270410285	0.12053407	0.949374291	0.966332496	Bacteria.Firmicutes.Clostridia.Clostridiales.Ruminococcaceae.Ruminococcaceae_NK4A214_group	YPEL4
275801	ENSG00000166793	rs7947357	0.725738459	0.445104314	0.332984364	0.714856216	-0.150761634	0.269846084	0.132956809	-0.041922157	0.427911687	0.351234909	0.13631182	0.114248218	0.492122954	0.2723643	0.998896274	0.992287046	Bacteria.Proteobacteria.Deltaproteobacteria.Desulfovibrionales.Desulfovibrionaceae.Desulfovibrio	YPEL4
275802	ENSG00000166793	rs7947357	0.009671138	0.013594768	0.598760872	0.386809203	-0.508684708	0.386510434	0.045045889	-0.067132909	0.190795867	0.152357472	0.085188744	0.077051093	0.017155698	0.008594364	0.99935717	0.960853802	Bacteria.Firmicutes.Erysipelotrichia.Erysipelotrichales.Erysipelotrichaceae.Erysipelotrichaceae_UCG_003	YPEL4
275803	ENSG00000166793	rs7947357	0.656089951	0.720229206	0.226303112	0.297338804	0.310336372	-0.21704322	-0.137481837	0.106578867	0.693679178	0.603381915	0.112550302	0.101447	0.997454612	0.874868214	0.997650199	0.999159905	Bacteria.Firmicutes.Clostridia.Clostridiales	YPEL4
275804	ENSG00000166793	rs7947357	0.022065409	0.005915319	0.399291104	0.179995979	-0.671525413	0.60498716	-0.091893001	0.111179859	0.286306777	0.212568339	0.108304586	0.082030127	0.07143117	0.012473801	0.752758198	0.996502544	Bacteria.Firmicutes.Clostridia.Clostridiales.Family_XI	YPEL4
275805	ENSG00000166793	rs7947357	0.006650665	0.005813461	0.319846777	0.420325326	-0.551597752	0.437040737	0.079114469	-0.052364917	0.196729038	0.153223359	0.07892163	0.064568328	0.013357289	0.003472525	0.692138018	0.903004347	Bacteria.Firmicutes.Clostridia.Clostridiales.Lachnospiraceae.Lachnospiraceae_NK4A136_group	YPEL4
275806	ENSG00000166793	rs7947357	0.021777312	0.037975916	0.377661755	0.554131116	-0.705639685	0.527214482	-0.086183791	0.049486562	0.300170257	0.248883446	0.097022455	0.083217388	0.088378721	0.052838289	0.981446852	0.93087151	Bacteria.Proteobacteria.Gammaproteobacteria.Enterobacteriales.Enterobacteriaceae.Citrobacter	YPEL4
275807	ENSG00000166793	rs7947357	0.011200408	0.011482378	0.667663404	0.786622694	-0.503952437	0.407136195	0.035908887	-0.018406681	0.193019083	0.156502462	0.083253608	0.067716679	0.016501638	0.006568933	0.980364451	0.910170389	Bacteria.Bacteroidetes.Bacteroidia.Bacteroidales.Rikenellaceae	YPEL4
275808	ENSG00000166793	rs7947357	0.016958594	0.016290237	0.581659907	0.57122958	-0.580751738	0.473026288	0.051489775	-0.041852555	0.236976061	0.191780889	0.092986255	0.073537812	0.049748679	0.018804023	0.926486826	0.997216401	Bacteria.Firmicutes.Clostridia.Clostridiales.Ruminococcaceae.Subdoligranulum	YPEL4
275809	ENSG00000166793	rs7947357	0.10340932	0.057967016	0.7661904	0.740917226	-0.589213899	0.470173189	-0.044466426	0.034213361	0.3567214	0.243607449	0.148911509	0.103035677	0.265104184	0.085035581	0.992565229	0.909173075	Bacteria.Firmicutes.Clostridia.Clostridiales.Ruminococcaceae.Ruminococcaceae_UCG_013	YPEL4
275810	ENSG00000166793	rs7947357	0.072726251	0.186112752	0.561691417	0.205852698	-0.41538372	0.25079447	0.056112713	-0.099791401	0.227713474	0.187679226	0.096194176	0.078094165	0.120970022	0.101995363	0.572554325	0.866211091	Bacteria.Firmicutes.Clostridia.Clostridiales.Christensenellaceae.Christensenellaceae_R_7_group	YPEL4
275811	ENSG00000166793	rs7947357	0.051094068	0.035033781	0.422415079	0.523168524	-0.424809716	0.356456009	0.098074429	-0.061880002	0.213750945	0.165561413	0.121478449	0.096395035	0.053943799	0.017118529	0.88760533	0.997132292	Bacteria.Firmicutes.Bacilli.Bacillales	YPEL4
275812	ENSG00000166793	rs7947357	0.028607886	0.010533746	0.905820084	0.572866353	-0.486772334	0.456751595	0.011972916	0.047571462	0.217438413	0.17340159	0.1008035	0.083943956	0.050821895	0.010050853	0.980448232	0.866774619	Bacteria.Firmicutes.Bacilli.Lactobacillales.Carnobacteriaceae.Granulicatella	YPEL4
275813	ENSG00000166793	rs7947357	0.709467322	0.825233484	0.266128763	0.381532437	0.267093392	-0.138756367	-0.127716813	0.091372783	0.713755915	0.625841702	0.113862926	0.103707963	0.999435429	0.996251787	0.999968393	0.999515331	Bacteria.Firmicutes	YPEL4
275814	ENSG00000166793	rs7947357	0.00967265	0.003884384	0.514806577	0.248554371	-0.546250309	0.492790125	-0.082732212	0.119445799	0.204890345	0.164558089	0.126317	0.102589399	0.030400446	0.004427247	0.999672451	0.998587032	Bacteria.Firmicutes.Clostridia.Clostridiales.Ruminococcaceae.Butyricicoccus	YPEL4
275815	ENSG00000166793	rs7947357	0.066448821	0.032441267	0.404819632	0.66715811	-0.406872947	0.373365491	0.079302749	-0.033530085	0.217958664	0.170816945	0.09457625	0.077612704	0.093615783	0.026307832	0.881631722	0.998819627	Bacteria.Firmicutes.Clostridia.Clostridiales.Ruminococcaceae.Ruminococcaceae_UCG_003	YPEL4
275816	ENSG00000166793	rs7947357	0.067347359	0.024235628	0.693355678	0.768024375	-0.428896982	0.39423662	0.031928177	0.01931283	0.230534644	0.170868447	0.08061388	0.065202779	0.077647578	0.018752307	0.764014431	0.996121245	Bacteria.Firmicutes.Negativicutes.Selenomonadales.Acidaminococcaceae.Phascolarctobacterium	YPEL4
275817	ENSG00000166793	rs7947357	0.177062135	0.09973925	0.838824052	0.871283907	-0.581229293	0.450433856	-0.029339493	0.015743479	0.425911553	0.269729464	0.143670075	0.096782436	0.279871056	0.099862776	0.981084248	0.998600531	Bacteria.Firmicutes.Clostridia.Clostridiales.Ruminococcaceae.Ruminiclostridium_6	YPEL4
275818	ENSG00000166793	rs7947357	0.11840909	0.256696253	0.611754442	0.322337592	-0.406051274	0.249665329	-0.047913081	0.086174266	0.256602406	0.218181975	0.093940749	0.086411238	0.145992539	0.108289475	0.714604323	0.93883104	Bacteria.Firmicutes.Clostridia.Clostridiales.Lachnospiraceae.Lachnoclostridium	YPEL4
275819	ENSG00000166793	rs7947357	0.032967255	0.013779023	0.646456162	0.445517667	-0.578412264	0.50412979	-0.043274731	0.055010587	0.265455987	0.199129279	0.093905315	0.071667799	0.119657317	0.02109988	0.999985325	0.999758873	Bacteria.Firmicutes.Clostridia.Clostridiales.Ruminococcaceae.Ruminococcaceae_UCG_014	YPEL4
275820	ENSG00000166793	rs7947357	0.020851351	0.020338674	0.283645734	0.690544098	-0.453645053	0.362019941	-0.107652559	0.030375083	0.191545399	0.152214307	0.099576517	0.075957417	0.025635118	0.011455405	0.975966367	0.997201293	Bacteria.Firmicutes.Clostridia.Clostridiales.Lachnospiraceae.Coprococcus_1	YPEL4
275821	ENSG00000166793	rs7947357	0.144100246	0.071291077	0.333143909	0.537521229	-0.354834279	0.328767317	0.096146291	-0.048925847	0.239993943	0.179300745	0.098605204	0.078931311	0.133784753	0.042666501	0.979221309	0.998719086	Bacteria.Firmicutes.Bacilli.Bacillales.Family_XI.Gemella	YPEL4
275822	ENSG00000166793	rs7947357	0.001669322	0.00235005	0.009770865	0.045832942	-0.613678425	0.459600138	-0.215824381	0.133731569	0.187082218	0.145147043	0.081067367	0.065684528	0.00519095	0.001789107	0.127638486	0.783116999	Bacteria.Firmicutes.Clostridia.Clostridiales.Lachnospiraceae.Lachnospira	YPEL4
275823	ENSG00000166793	rs7947357	0.069336441	0.026816453	0.551015987	0.820366174	-0.411088023	0.37900902	-0.059921078	-0.018667662	0.222600925	0.16729114	0.099975018	0.081877668	0.065452507	0.015514095	0.999694213	0.908553199	Bacteria.Firmicutes.Clostridia.Clostridiales.Lachnospiraceaencultured	YPEL4
275824	ENSG00000166793	rs7947357	0.466007914	0.591076851	0.43552733	0.148974202	-0.279867318	0.141881933	0.109538599	-0.150318631	0.381651053	0.262768774	0.139607389	0.102923879	0.484032209	0.32342225	0.998832683	0.892135646	Bacteria.Firmicutes.Clostridia.Clostridiales.Ruminococcaceae.Eubacterium_coprostanoligenes_group	YPEL4
275825	ENSG00000166793	rs7947357	0.007314966	0.00810617	0.32840037	0.541972132	-0.63916223	0.471225206	0.120176808	-0.061639754	0.230808446	0.17250954	0.122038405	0.100543467	0.034785797	0.010354001	0.988415778	0.976249604	Bacteria.Firmicutes.Bacilli.Lactobacillales.Streptococcaceae	YPEL4
275826	ENSG00000166793	rs7947357	0.01415215	0.011495467	0.16031427	0.270080627	-1.020443746	0.694465081	-0.198534787	0.110826643	0.404722688	0.266995579	0.139788746	0.099632007	0.088776211	0.030064115	0.958034317	0.997513341	Bacteria.Firmicutes.Clostridia.Clostridiales.Lachnospiraceae.Eubacterium_xylanophilum_group	YPEL4
275827	ENSG00000166793	rs7947357	0.04377712	0.01150312	0.585748503	0.214757462	-0.677740849	0.709259919	-0.070431877	0.126374445	0.329599267	0.272710125	0.128587018	0.100871501	0.156122548	0.029575077	0.997947728	0.9977362	Bacteria.Actinobacteria.Actinobacteria.Micrococcales	YPEL4
275828	ENSG00000166793	rs7947357	0.685912103	0.153801655	0.011049677	0.332257641	-0.092474238	0.244463069	-0.215556604	0.06557879	0.22764328	0.16940436	0.082398621	0.067131874	0.434820049	0.091984993	0.183835717	0.927273021	Bacteria.Firmicutes.Clostridia.Clostridiales.Lachnospiraceae.Anaerostipes	YPEL4
275829	ENSG00000166793	rs7947357	0.024769067	0.013441443	0.724274895	0.457744485	-0.572116947	0.505177174	-0.031378795	0.050428355	0.248927897	0.198791829	0.0885703	0.067505916	0.05401116	0.014393038	0.959597159	0.99789802	Bacteria.Verrucomicrobia	YPEL4
275830	ENSG00000166793	rs7947357	0.025498125	0.015823145	0.383630446	0.336193453	-0.721576253	0.580535922	0.083023996	-0.065511148	0.315595886	0.234285729	0.094650947	0.067614906	0.142576951	0.035539	0.996566686	0.997858307	Bacteria.Proteobacteria.Gammaproteobacteria	YPEL4
275831	ENSG00000166793	rs7947357	0.008116976	0.008290549	0.541172602	0.812115352	-0.540124013	0.419080846	-0.060890441	0.0199436	0.197768018	0.15388699	0.099124423	0.083562763	0.017584332	0.005211496	0.641579026	0.881220808	Bacteria.Firmicutes.Clostridia.Clostridiales.Peptostreptococcaceae	YPEL4
275832	ENSG00000166793	rs7947357	0.021560684	0.009448616	0.926820667	0.518959046	-0.48546052	0.418215294	-0.00769351	0.043172088	0.206154166	0.156353219	0.083441371	0.066574283	0.040076739	0.007603649	0.923839385	0.980174864	Bacteria.Firmicutes.Negativicutes.Selenomonadales.Acidaminococcaceae	YPEL4
275833	ENSG00000166793	rs7947357	0.204363769	0.098789059	0.662506914	0.990030281	-0.395619801	0.3961809	0.04623922	0.001036191	0.30857323	0.236561591	0.105458305	0.082606678	0.244075336	0.074401871	0.999858829	0.962634728	Bacteria.Proteobacteria.Betaproteobacteria.Neisseriales.Neisseriaceae.Eikenella	YPEL4
275834	ENSG00000166793	rs7947357	0.047809312	0.019667837	0.452158474	0.764730929	-0.425480918	0.390377926	0.050025195	-0.016334525	0.210927679	0.163214647	0.066138283	0.054352123	0.097946359	0.021568229	0.99714486	0.996602117	Bacteria.Firmicutes.Clostridia.Clostridiales.Clostridiaceae_1.Clostridium_sensu_stricto_1	YPEL4
275835	ENSG00000166793	rs7947357	0.004314909	0.004403167	0.073039221	0.195432842	-0.559945343	0.437621153	0.174351975	-0.099962743	0.18930292	0.1483043	0.095686895	0.076415894	0.009430885	0.003184857	0.997604342	0.996621608	Bacteria.Proteobacteria.Deltaproteobacteria	YPEL4
275836	ENSG00000166793	rs7947357	0.279979084	0.109101103	0.095702713	0.404802125	-0.256961696	0.302419966	-0.16570589	0.067680911	0.235864165	0.186157666	0.098015727	0.080713052	0.237229471	0.079757181	0.870228015	0.919325403	Bacteria.Firmicutes.Clostridia.Clostridiales.Lachnospiraceae.Blautia	YPEL4
275837	ENSG00000166793	rs7947357	0.020915429	0.01601356	0.59654344	0.330095451	-0.484396682	0.384385255	-0.059871635	0.086730416	0.204636668	0.155419444	0.112541804	0.08838542	0.038324613	0.009194494	0.977260763	0.945834329	Bacteria.Firmicutes.Negativicutes.Selenomonadales.Veillonellaceae.Veillonella	YPEL4
275838	ENSG00000166793	rs7947357	0.995988798	0.789138228	0.054933402	0.103366686	0.001605543	0.065293792	-0.262659553	0.179122221	0.318137772	0.243148441	0.134379876	0.108430351	0.499214804	0.387162915	0.742327276	0.759018229	Bacteria.Firmicutes.Erysipelotrichia.Erysipelotrichales.Erysipelotrichaceae	YPEL4
275839	ENSG00000166793	rs7947357	0.034392412	0.016912957	0.443943191	0.713043695	-0.430857244	0.377920581	-0.093203497	0.03779021	0.199386634	0.154143898	0.121004495	0.102306597	0.038887195	0.010954027	0.915215198	0.993727148	Bacteria.Proteobacteria.Gammaproteobacteria.Pasteurellales.Pasteurellaceae.Haemophilus	YPEL4
275840	ENSG00000166793	rs7947357	0.028391248	0.042529324	0.905483253	0.482320411	-0.489794617	0.354809634	0.010588426	-0.051475991	0.218478839	0.171490363	0.088827854	0.072846914	0.043602712	0.017067875	0.700782615	0.932408792	Bacteria.Firmicutes.Clostridia.Clostridiales.Peptostreptococcaceae.Intestinibacter	YPEL4
275841	ENSG00000166793	rs7947357	0.175377365	0.228080166	0.464266957	0.167595868	-0.372833482	0.241508024	0.073135652	-0.102076508	0.272126296	0.198478023	0.099344176	0.073143662	0.216201733	0.145633294	0.836590333	0.967801773	Bacteria.Firmicutes.Clostridia.Clostridiales.Ruminococcaceae.Ruminococcus_2	YPEL4
275842	ENSG00000166793	rs7947357	0.024331895	0.012447505	0.784710701	0.574539712	-0.525173698	0.433460227	-0.03191305	0.049134351	0.227779	0.168614232	0.116336248	0.087082191	0.031472783	0.006557994	0.990263512	0.935449612	Bacteria.Proteobacteria.Gammaproteobacteria.Pseudomonadales	YPEL4
275843	ENSG00000166793	rs7947357	0.009012861	0.008149011	0.835383582	0.452171685	-0.518509967	0.409900213	0.0187769	-0.054259228	0.192583905	0.15016593	0.08999768	0.0717382	0.016591456	0.005686498	0.92697622	0.936854604	Bacteria.Firmicutes.Clostridia.Clostridiales.Ruminococcaceae.Ruminococcaceae_UCG_002	YPEL4
275844	ENSG00000166793	rs7947357	0.007396656	0.003925279	0.056242332	0.04255054	-1.462110141	1.113785932	0.248935635	-0.183607032	0.528758177	0.372381176	0.128061915	0.088752295	0.277993297	0.092830768	0.999330493	0.963429703	Bacteria.Proteobacteria	YPEL4
275845	ENSG00000166793	rs7947357	0.003489846	0.002371561	0.109118192	0.104152531	-0.80779956	0.638783021	0.147174813	-0.117544057	0.26644763	0.201930543	0.090599402	0.071319783	0.018584168	0.004563285	0.623703301	0.856880737	Bacteria.Proteobacteria.Betaproteobacteria	YPEL4
275846	ENSG00000166793	rs7947357	0.097507867	0.040590479	0.986309826	0.684524766	-0.488226974	0.460003491	0.002010522	0.038669843	0.290389997	0.220160824	0.116720658	0.094750492	0.225144655	0.05783303	0.99991226	0.993948666	Bacteria.Actinobacteria.Coriobacteriia.Coriobacteriales.Coriobacteriaceae.Collinsella	YPEL4
275847	ENSG00000166793	rs7947357	0.353953466	0.286988525	0.692743736	0.751463508	-0.366158832	0.320417546	-0.032674562	0.020782557	0.392191111	0.298462129	0.08232508	0.065342837	0.485270538	0.282005099	0.976795756	0.927689864	Bacteria.Firmicutes.Clostridia.Clostridiales.Ruminococcaceae.Faecalibacterium	YPEL4
275848	ENSG00000166793	rs7947357	0.048013218	0.042174585	0.777731966	0.850720955	-0.467012554	0.382754152	0.030754008	-0.018839439	0.231734735	0.18466878	0.108498484	0.099706092	0.057493636	0.020392043	0.998043854	0.98261409	Bacteria.Firmicutes.Clostridia.Clostridiales.Ruminococcaceaencultured	YPEL4
275849	ENSG00000166793	rs7947357	0.020900434	0.015176739	0.915519127	0.793097138	-0.509571057	0.430808856	-0.015080326	0.030523827	0.215245476	0.172725034	0.14160849	0.115896339	0.05594748	0.01471239	0.999739884	0.906103253	Bacteria.Actinobacteria.Coriobacteriia.Coriobacteriales.Coriobacteriaceae	YPEL4
275850	ENSG00000166793	rs7947357	0.938756523	0.774490112	0.053088601	0.033155173	0.025207664	-0.076392269	-0.197277781	0.190608345	0.326817631	0.265525613	0.10013531	0.087574693	0.631173068	0.349558521	0.9994853	0.999502343	Bacteria.Firmicutes.Clostridia.Clostridiales.Lachnospiraceae.Ruminococcus_gnavus_group	YPEL4
275851	ENSG00000166793	rs7947357	0.540129321	0.199083293	0.108360407	0.552722653	-0.171667381	0.299252016	0.157280249	-0.048942861	0.278738468	0.230657153	0.096608792	0.082010604	0.395157491	0.150984958	0.997329664	0.92426646	Bacteria.Firmicutes.Negativicutes.Selenomonadales.Veillonellaceae.Megasphaera	YPEL4
275852	ENSG00000166793	rs7947357	0.009706956	0.009226366	0.25005165	0.307538855	-0.733391217	0.575311619	-0.125990864	0.094089762	0.275220723	0.214374189	0.10855716	0.091484804	0.02879807	0.00933055	0.749050241	0.981481548	Bacteria.Firmicutes.Clostridia.Clostridiales.Lachnospiraceae.Eubacterium_eligens_group	YPEL4
275853	ENSG00000166793	rs7947357	0.024854672	0.012470801	0.835244203	0.465134967	-0.486711544	0.403477235	0.032154821	-0.083281176	0.211898668	0.156994644	0.153985734	0.113346428	0.031964717	0.007923801	0.822239037	0.9138367	Bacteria.Actinobacteria.Actinobacteria	YPEL4
275854	ENSG00000166793	rs7947357	0.05929156	0.026312601	0.887750423	0.839495621	-0.468777346	0.412133962	-0.022710744	-0.025892097	0.244197801	0.181283978	0.160266481	0.127326847	0.078717425	0.018230943	0.889583747	0.9687347	Bacteria.Actinobacteria	YPEL4
275855	ENSG00000166793	rs7947357	0.001047076	0.002164154	0.021609401	0.097686709	-0.677641491	0.507552953	-0.192794503	0.123625304	0.197456246	0.158903923	0.081903259	0.073570544	0.006269239	0.002738916	0.858670885	0.979585985	Bacteria.Firmicutes.Erysipelotrichia.Erysipelotrichales.Erysipelotrichaceae.Erysipelatoclostridium	YPEL4
275856	ENSG00000166793	rs7947357	0.506912887	0.656813357	0.8631616	0.650737049	-0.406711784	0.208297513	-0.018876654	0.038531016	0.609445732	0.46664737	0.109091524	0.084712611	0.958015446	0.666832275	0.997187614	0.941674949	Bacteria.Bacteroidetes.Bacteroidia.Bacteroidales	YPEL4
275857	ENSG00000166793	rs7947357	0.2781212	0.228516612	0.49499458	0.70675815	-0.338059484	0.320802854	0.087046306	-0.043505288	0.309095769	0.263894967	0.126842952	0.115132874	0.324354599	0.181810453	0.848683535	0.895507627	Bacteria.Firmicutes.Clostridia.Clostridiales.Ruminococcaceae.Ruminiclostridium_9	YPEL4
275858	ENSG00000166793	rs7947357	0.362407596	0.288794526	0.772863662	0.824347495	-0.391915324	0.341118691	0.044046591	-0.025319894	0.427276597	0.318947882	0.151970311	0.113616202	0.538987142	0.321440854	0.863835689	0.938707742	Bacteria.Firmicutes.Clostridia.Clostridiales.Ruminococcaceae.Anaerotruncus	YPEL4
275859	ENSG00000166793	rs7947357	0.106559881	0.101306147	0.229639569	0.184358143	-0.362723673	0.288223169	0.090957457	-0.079102867	0.221640581	0.173407851	0.075005045	0.058956683	0.089630666	0.043098398	0.955858825	0.948544405	Bacteria.Firmicutes.Clostridia.Clostridiales.Lachnospiraceae.Tyzzerella	YPEL4
275860	ENSG00000166793	rs7947357	0.028981918	0.017668969	0.467144665	0.397327863	-0.669381222	0.546051039	-0.081993049	0.073924232	0.29973549	0.224299939	0.112099488	0.086762848	0.090445622	0.021563603	0.996596763	0.999791394	Bacteria.Firmicutes.Clostridia.Clostridiales.Ruminococcaceae.Ruminococcaceae_UCG_005	YPEL4
275861	ENSG00000166793	rs7947357	0.036197445	0.021204177	0.620589251	0.808668437	-0.4530943	0.379169845	0.03583641	-0.01426894	0.211825465	0.160557907	0.072048248	0.058687928	0.043277975	0.012243063	0.915340305	0.904807986	Bacteria.Proteobacteria.Betaproteobacteria.Burkholderiales.Alcaligenaceae.Parasutterella	YPEL4
275862	ENSG00000166793	rs7947357	0.037176971	0.019611827	0.603520419	0.960847251	-0.454800863	0.398590444	-0.060384002	0.004230455	0.213772243	0.16656876	0.115702395	0.085845215	0.046239568	0.01316834	0.92078388	0.964500043	Bacteria.Firmicutes.Clostridia.Clostridiales.Lachnospiraceae.Fusicatenibacter	YPEL4
275863	ENSG00000166793	rs7947357	0.009943326	0.013833666	0.324445922	0.585493403	-0.692434403	0.483076376	0.1223904	-0.053023184	0.260731803	0.190928536	0.12326695	0.096738085	0.062470723	0.025335506	0.95319546	0.933837527	Bacteria.Firmicutes.Bacilli	YPEL4
275864	ENSG00000166793	rs7947357	0.007707649	0.00665102	0.198821805	0.231899564	-0.52316594	0.42083791	-0.1732554	0.118588337	0.190234776	0.150094174	0.133462893	0.09827033	0.013887133	0.004128526	0.999276643	0.988728768	Bacteria.Firmicutes.Clostridia.Clostridiales.Ruminococcaceae.Ruminiclostridium_5	YPEL4
275865	ENSG00000166793	rs7947357	0.147518517	0.073230404	0.981400047	0.723915531	-0.509926579	0.476748802	-0.002666204	0.030333814	0.347878151	0.261825353	0.113922897	0.085504417	0.288092467	0.092557351	0.997594253	0.968948848	Bacteria.Firmicutes.Erysipelotrichia.Erysipelotrichales.Erysipelotrichaceae.Faecalitalea	YPEL4
275866	ENSG00000166793	rs7947357	0.035810612	0.128384064	0.768013163	0.633450307	-0.557456027	0.321791741	0.034150729	0.043395045	0.260054391	0.208938561	0.115291833	0.090569469	0.107240121	0.110985996	0.99759175	0.986746924	Bacteria.Firmicutes.Clostridia.Clostridiales.Lachnospiraceae.Lachnospiraceae_UCG_008	YPEL4
275867	ENSG00000166793	rs7947357	0.009606731	0.028575019	0.625261957	0.525667568	-0.503852952	0.340868159	-0.055420366	-0.053206048	0.188806788	0.152231217	0.112931878	0.08338547	0.019224157	0.013811213	0.891786993	0.98064907	Bacteria.Actinobacteria.Actinobacteria.Bifidobacteriales.Bifidobacteriaceae.Bifidobacterium	YPEL4
275868	ENSG00000166793	rs7947357	0.008373808	0.006917127	0.370978064	0.161983884	-0.522336917	0.419102633	-0.095930492	0.131691328	0.192062756	0.150237774	0.106485335	0.093100122	0.015038682	0.005185367	0.999670759	0.996530704	Bacteria.Firmicutes.Clostridia.Clostridiales.Ruminococcaceae.Flavonifractor	YPEL4
275869	ENSG00000166793	rs7947357	0.010835959	0.015058016	0.967651255	0.560723432	-0.500242228	0.381085602	0.002545194	-0.030139273	0.190684521	0.152602173	0.062518922	0.051539944	0.018350558	0.008842192	0.820763452	0.993577312	Bacteria.Proteobacteria.Betaproteobacteria.Burkholderiales.Alcaligenaceae.Sutterella	YPEL4
275870	ENSG00000166793	rs7947357	0.601396445	0.648372763	0.543985507	0.54317829	-0.242921642	0.181829684	-0.070231766	0.061037791	0.462742408	0.396878118	0.115133166	0.099860395	0.792861352	0.467731366	0.998803525	0.997226571	Bacteria.Firmicutes.Clostridia.Clostridiales.Lachnospiraceae.Eubacterium_rectale_group	YPEL4
275871	ENSG00000166793	rs7947357	0.190113575	0.142600342	0.011644745	0.031681137	-0.270140942	0.241748324	-0.195379794	0.12663304	0.204021461	0.162885831	0.075257935	0.057670551	0.147341189	0.065519695	0.365982721	0.654062809	Bacteria.Firmicutes.Clostridia.Clostridiales.Lachnospiraceae.Roseburia	YPEL4
275872	ENSG00000166793	rs7947357	0.004481927	0.005139908	0.202537815	0.254005847	-0.633393696	0.49528846	0.086263604	-0.056879638	0.215102974	0.171011493	0.067008717	0.049423583	0.019631692	0.007224162	0.997282517	0.999171204	Bacteria.Proteobacteria.Gammaproteobacteria.Enterobacteriales.Enterobacteriaceae	YPEL4
275873	ENSG00000166793	rs7947357	0.015273021	0.009333516	0.988340809	0.730398495	-0.494820674	0.415428829	-0.001220278	-0.023925958	0.198585742	0.155046639	0.083184858	0.069133698	0.025130027	0.005524186	0.999296249	0.977678843	Bacteria.Bacteroidetes.Bacteroidia.Bacteroidales.Porphyromonadaceae	YPEL4
275874	ENSG00000166793	rs7947357	0.928344356	0.705018995	0.390770168	0.535863432	-0.050171742	0.157757073	-0.095036402	0.052554023	0.555750551	0.414905901	0.109997024	0.084439186	0.934867237	0.733195269	0.999135888	0.996172726	Bacteria.Firmicutes.Clostridia.Clostridiales.Ruminococcaceae	YPEL4
275875	ENSG00000166793	rs7947357	0.017656362	0.014409746	0.636468956	0.498780566	-0.479204461	0.388089561	0.036454246	-0.04280998	0.196818705	0.15434977	0.076766248	0.062935445	0.022562181	0.009096706	0.998277807	0.999325446	Bacteria.Bacteroidetes.Bacteroidia.Bacteroidales.Porphyromonadaceae.Parabacteroides	YPEL4
275876	ENSG00000166793	rs7947357	0.03024086	0.062453721	0.518544455	0.988420761	-0.653406902	0.410999384	-0.086828548	0.001381136	0.294936892	0.216811752	0.133762364	0.094800486	0.106627892	0.060921205	0.829064838	0.994954174	Bacteria.Firmicutes.Clostridia.Clostridiales.Lachnospiraceae.Lachnospiraceae_ND3007_group	YPEL4
275877	ENSG00000166793	rs7947357	0.045840656	0.018603924	0.03563338	0.289941936	-0.388322015	0.364797409	-0.193486661	0.079205875	0.190737938	0.151117196	0.090172373	0.074235885	0.04798866	0.010754996	0.997117901	0.9453081	Bacteria.Firmicutes.Clostridia.Clostridiales.Lachnospiraceae.Eubacterium_hallii_group	YPEL4
275878	ENSG00000166793	rs7947357	0.004365539	0.005141892	0.179384989	0.223722996	-0.591230555	0.469799848	0.084727854	-0.056559549	0.20015636	0.162218548	0.062424522	0.046042953	0.015863966	0.0050825	0.999492402	0.999741582	Bacteria.Proteobacteria.Gammaproteobacteria.Enterobacteriales.Enterobacteriaceae.Escherichia_Shigella	YPEL4
275879	ENSG00000166793	rs7947357	0.00668137	0.005288924	0.265597308	0.348944874	-0.644613166	0.492058127	0.136777868	-0.093531436	0.230040164	0.170493998	0.121804307	0.099137768	0.031584749	0.007368571	0.976314705	0.980405449	Bacteria.Firmicutes.Bacilli.Lactobacillales.Streptococcaceae.Streptococcus	YPEL4
275880	ENSG00000166793	rs7947357	0.005946337	0.00583537	0.109758456	0.272802355	-0.537349959	0.423161502	0.147978357	-0.081748024	0.188927926	0.148427552	0.091261928	0.073913082	0.011802159	0.003720083	0.998525812	0.997174658	Bacteria.Proteobacteria.Deltaproteobacteria.Desulfovibrionales.Desulfovibrionaceae	YPEL4
275881	ENSG00000166793	rs7947357	0.011361919	0.01352164	0.429118099	0.692513407	-0.634953238	0.459642489	0.095995594	-0.039007429	0.243700155	0.181036805	0.120646985	0.098203365	0.051701533	0.017411539	0.974934244	0.975114706	Bacteria.Firmicutes.Bacilli.Lactobacillales	YPEL4
275882	ENSG00000166793	rs7947357	0.013606896	0.009807347	0.797428418	0.495628454	-0.524535255	0.49094458	-0.018389985	0.044003287	0.206793124	0.184503899	0.071353289	0.06421579	0.043288392	0.016657884	0.769589077	0.892285484	Bacteria.Firmicutes.Clostridia.Clostridiales.Lachnospiraceae.Lachnospiraceae_UCG_010	YPEL4
275883	ENSG00000166793	rs7947357	0.03994972	0.011004594	0.84277859	0.383601926	-0.504767989	0.456813994	-0.022568159	0.072245033	0.240786246	0.174518483	0.113330835	0.082357496	0.066903381	0.010496753	0.970338521	0.902455491	Bacteria.Proteobacteria.Gammaproteobacteria.Pseudomonadales.Pseudomonadaceae.Pseudomonas	YPEL4
275884	ENSG00000166793	rs7947357	0.989146256	0.800291994	0.05389271	0.099872264	0.004347415	0.061859184	-0.263659981	0.180617806	0.318352044	0.243533442	0.134294489	0.108201169	0.49820147	0.397159208	0.74613834	0.757922875	Bacteria.Firmicutes.Erysipelotrichia.Erysipelotrichales	YPEL4
275885	ENSG00000166793	rs7947357	0.042663625	0.017961011	0.499770185	0.795507005	-0.43397211	0.391357491	0.044616193	-0.014104244	0.20989246	0.161186884	0.065742772	0.05419862	0.085088124	0.017363959	0.975699737	0.99999132	Bacteria.Firmicutes.Clostridia.Clostridiales.Clostridiaceae_1	YPEL4
275886	ENSG00000166796	rs1506520	2.28E-06	1.69E-06	0.787834656	0.963063587	2.983806198	-1.659755852	0.057272225	-0.005464229	0.575240055	0.315228593	0.211933878	0.117539856	0.000163102	4.16E-05	0.83814088	0.996502544	Bacteria.Firmicutes.Clostridia.Clostridiales.Family_XI	LDHC
275887	ENSG00000166796	rs1506520	3.33E-06	1.80E-06	0.747656241	0.573719095	2.745653831	-1.536273182	-0.04908587	0.047062984	0.539765482	0.292655269	0.15192135	0.083232038	0.000133919	2.63E-05	0.880544813	0.998607976	Bacteria.Firmicutes.Clostridia.Clostridiales.Lachnospiraceae.Tyzzerella_4	LDHC
275888	ENSG00000166796	rs1506520	2.19E-08	3.05E-09	0.253338811	0.159010258	2.693422396	-1.563070653	0.195748966	-0.130139299	0.422667156	0.227810453	0.169848031	0.091341162	6.76E-07	2.68E-08	0.667007869	0.899031953	Bacteria.Firmicutes.Clostridia.Clostridiales.Lachnospiraceae.Lachnospiraceae_NK4A136_group	LDHC
275889	ENSG00000166796	rs1506520	0.092852202	0.050546451	0.403857886	0.397791522	1.949367978	-1.17029498	-0.372408659	0.194526491	1.142903557	0.587422545	0.443220713	0.228536077	0.234096795	0.07842295	0.998891856	0.999590371	Bacteria.Firmicutes.Bacilli.Bacillales.Staphylococcaceae.Staphylococcus	LDHC
275890	ENSG00000166796	rs1506520	1.21E-07	2.50E-07	0.887959587	0.472923608	2.805639355	-1.505537507	-0.02567406	0.072357115	0.472110559	0.261390422	0.181518721	0.100226626	1.33E-05	6.70E-06	0.776746406	0.982685924	Bacteria.Firmicutes.Clostridia.Clostridiales.Ruminococcaceae.Ruminococcus_1	LDHC
275891	ENSG00000166796	rs1506520	4.62E-07	6.70E-08	0.560806826	0.656349894	2.653255694	-1.543323637	-0.122667669	0.051312495	0.473604527	0.25330268	0.209813753	0.114789089	8.88E-06	4.46E-07	0.990263512	0.935449612	Bacteria.Proteobacteria.Gammaproteobacteria.Pseudomonadales	LDHC
275892	ENSG00000166796	rs1506520	7.88E-06	4.89E-06	0.504863671	0.575774536	3.213674949	-1.796023127	-0.142232734	0.063556205	0.661834449	0.36034515	0.212103941	0.113007862	0.00082055	0.000140768	0.996566686	0.997858307	Bacteria.Proteobacteria.Gammaproteobacteria	LDHC
275893	ENSG00000166796	rs1506520	9.18E-07	3.42E-06	0.721392555	0.744334653	3.037862894	-1.583371179	0.06861806	0.035695678	0.560011973	0.31174254	0.191590984	0.108991093	0.00011963	0.00010376	0.961249848	0.997513341	Bacteria.Firmicutes.Clostridia.Clostridiales.Lachnospiraceae.Eubacterium_xylanophilum_group	LDHC
275894	ENSG00000166796	rs1506520	4.91E-10	2.03E-10	0.499176354	0.385438615	2.779730631	-1.584245152	-0.145585916	0.102337622	0.380272215	0.210518907	0.214225676	0.117116534	2.96E-08	3.27E-09	0.944382312	0.99223971	Bacteria.Actinobacteria.Actinobacteria.Bifidobacteriales.Bifidobacteriaceae	LDHC
275895	ENSG00000166796	rs1506520	1.89E-10	4.29E-11	0.403529916	0.303709048	2.962094069	-1.705877385	0.13357772	-0.090678653	0.392653579	0.215770524	0.15886554	0.087467088	1.04E-08	8.61E-10	0.968802863	0.970717386	Bacteria.Bacteroidetes.Bacteroidia.Bacteroidales.Prevotellaceae	LDHC
275896	ENSG00000166796	rs1506520	4.19E-05	4.80E-05	0.658378581	0.410729895	2.665174939	-1.445053661	-0.087616744	0.090928841	0.606424369	0.331733381	0.197249368	0.109824414	0.001893396	0.000661696	0.999878354	0.976750668	Bacteria.Bacteroidetes.Bacteroidia.Bacteroidales.Porphyromonadaceae.Barnesiella	LDHC
275897	ENSG00000166796	rs1506520	1.11E-09	7.84E-10	0.989688182	0.699492721	2.849258108	-1.599829741	0.001865661	-0.031369702	0.400774835	0.222350045	0.143798677	0.080908893	8.21E-08	1.82E-08	0.85473582	0.935568656	Bacteria.Proteobacteria.Betaproteobacteria.Burkholderiales.Alcaligenaceae	LDHC
275898	ENSG00000166796	rs1506520	1.52E-11	4.58E-12	0.039772249	0.06229376	3.202707408	-1.813597934	0.346694621	-0.173080058	0.39251208	0.214549751	0.165228786	0.091246501	1.10E-09	1.03E-10	0.99935717	0.949725174	Bacteria.Firmicutes.Erysipelotrichia.Erysipelotrichales.Erysipelotrichaceae.Erysipelotrichaceae_UCG_003	LDHC
275899	ENSG00000166796	rs1506520	3.79E-06	3.11E-07	0.732992241	0.446351495	2.923246565	-1.742043963	-0.075927468	0.090182498	0.578664879	0.305420265	0.221610451	0.117706324	0.0001616	5.12E-06	0.61959512	0.938700687	Bacteria.Firmicutes.Clostridia.Clostridiales.Lachnospiraceae.Anaerostipes	LDHC
275900	ENSG00000166796	rs1506520	8.88E-10	1.96E-10	0.725400694	0.678270344	2.895007807	-1.659759031	-0.05291299	0.035381503	0.404084477	0.220275319	0.149991985	0.084908699	3.68E-08	2.70E-09	0.993303662	0.877983283	Bacteria.Bacteroidetes.Bacteroidia.Bacteroidales.Rikenellaceae.Alistipes	LDHC
275901	ENSG00000166796	rs1506520	2.81E-10	5.21E-10	0.795307094	0.710220661	2.812966999	-1.597475747	-0.032654848	0.027318531	0.377772062	0.218980597	0.125357942	0.073202557	2.97E-08	9.94E-09	0.955858825	0.969939639	Bacteria.Firmicutes.Clostridia.Clostridiales.Lachnospiraceae.Tyzzerella	LDHC
275902	ENSG00000166796	rs1506520	7.56E-11	2.98E-11	0.376535069	0.204695853	2.81209836	-1.603165107	0.143372216	-0.116920472	0.362044981	0.20052283	0.161020023	0.091262716	4.30E-09	4.70E-10	0.997604342	0.996621608	Bacteria.Proteobacteria.Deltaproteobacteria	LDHC
275903	ENSG00000166796	rs1506520	4.79E-08	1.73E-08	0.516481513	0.617167131	3.073264847	-1.728568505	-0.120006032	0.048628908	0.497538638	0.268745362	0.183962079	0.096816102	2.70E-06	3.22E-07	0.997282517	0.999171204	Bacteria.Proteobacteria.Gammaproteobacteria.Enterobacteriales.Enterobacteriaceae	LDHC
275904	ENSG00000166796	rs1506520	0.000450333	0.000148882	0.708180315	0.708097235	3.138124877	-1.785747839	0.104203683	-0.054737584	0.84885489	0.443143467	0.277176309	0.145555611	0.011358304	0.001572961	0.998896274	0.991926881	Bacteria.Proteobacteria.Deltaproteobacteria.Desulfovibrionales.Desulfovibrionaceae.Desulfovibrio	LDHC
275905	ENSG00000166796	rs1506520	1.33E-08	1.94E-08	0.768913735	0.991503854	2.930283127	-1.636819254	0.046654099	0.001006426	0.45102459	0.255622414	0.158135143	0.0941502	2.08E-06	6.40E-07	0.821328353	0.948072326	Bacteria.Bacteroidetes.Bacteroidia.Bacteroidales.Porphyromonadaceae.Odoribacter	LDHC
275906	ENSG00000166796	rs1506520	9.38E-10	2.06E-10	0.729468383	0.682909709	2.894730247	-1.659616039	-0.051887212	0.034730391	0.404803297	0.220610407	0.149390433	0.08463913	3.84E-08	2.78E-09	0.994811456	0.894450145	Bacteria.Bacteroidetes.Bacteroidia.Bacteroidales.Rikenellaceae	LDHC
275907	ENSG00000166796	rs1506520	7.47E-05	3.04E-05	0.117892708	0.126433498	2.241678942	-1.311728983	-0.297446618	0.15763217	0.529913945	0.292491812	0.187701396	0.101817475	0.00239586	0.000375705	0.981446852	0.925873833	Bacteria.Proteobacteria.Gammaproteobacteria.Enterobacteriales.Enterobacteriaceae.Citrobacter	LDHC
275908	ENSG00000166796	rs1506520	0.004418758	0.001165633	0.251777464	0.324765588	2.108043373	-1.279658213	-0.295424915	0.138181757	0.714689819	0.37666468	0.25548436	0.139264076	0.04558438	0.005561928	0.99991226	0.982046009	Bacteria.Actinobacteria.Coriobacteriia.Coriobacteriales.Coriobacteriaceae.Collinsella	LDHC
275909	ENSG00000166796	rs1506520	7.41E-06	1.28E-06	0.757401635	0.61382337	2.800152682	-1.60275088	-0.097485833	0.083958422	0.574726814	0.300261666	0.31426813	0.165576372	0.000106814	6.58E-06	0.911017093	0.997132292	Bacteria.Firmicutes.Bacilli.Bacillales	LDHC
275910	ENSG00000166796	rs1506520	1.26E-07	5.58E-08	0.419113638	0.352110051	2.650053154	-1.510103931	-0.123176185	0.07887568	0.446690472	0.245997811	0.151484531	0.084158363	6.63E-06	1.05E-06	0.959597159	0.99789802	Bacteria.Verrucomicrobia	LDHC
275911	ENSG00000166796	rs1506520	8.51E-06	8.71E-06	0.830638236	0.496929919	2.777810788	-1.497623955	-0.044954284	0.076958741	0.574537183	0.310157936	0.209337702	0.112650141	0.000317726	0.000106146	0.88779404	0.97850919	Bacteria.Firmicutes.Erysipelotrichia.Erysipelotrichales.Erysipelotrichaceae.Clostridium_innocuum_group	LDHC
275912	ENSG00000166796	rs1506520	0.002029182	0.002423842	0.949392389	0.789195675	2.903119215	-1.51949207	-0.021666066	-0.048302558	0.902826522	0.481455652	0.340044457	0.179924785	0.057031925	0.023712726	0.946401763	0.93080513	Bacteria.Firmicutes.Negativicutes.Selenomonadales	LDHC
275913	ENSG00000166796	rs1506520	9.49E-07	1.37E-07	0.693091138	0.795892654	2.689329768	-1.561623794	-0.068570297	0.024442255	0.496544074	0.264135565	0.172972363	0.094106254	2.15E-05	1.11E-06	0.905710669	0.990319722	Bacteria.Firmicutes.Negativicutes.Selenomonadales.Acidaminococcaceae	LDHC
275914	ENSG00000166796	rs1506520	0.00391594	0.00140799	0.061034895	0.053033871	1.874782964	-1.110929132	-0.495996177	0.267247427	0.626637874	0.333006438	0.260188708	0.135618726	0.028231269	0.004207003	0.999858829	0.852542293	Bacteria.Proteobacteria.Betaproteobacteria.Neisseriales.Neisseriaceae.Eikenella	LDHC
275915	ENSG00000166796	rs1506520	8.51E-11	2.49E-11	0.793127199	0.878258842	2.858751966	-1.642401632	-0.054266791	0.016686904	0.369427307	0.204305063	0.206076979	0.108510804	4.80E-09	4.54E-10	0.903556314	0.947112379	Bacteria.Fusobacteria.Fusobacteriia.Fusobacteriales	LDHC
275916	ENSG00000166796	rs1506520	4.22E-10	1.15E-10	0.311998095	0.36288211	3.058051837	-1.739602384	0.215750864	-0.105515179	0.416233403	0.226931089	0.211735645	0.11515	2.67E-08	1.77E-09	0.551896646	0.829514287	Bacteria.Firmicutes.Clostridia.Clostridiales.Peptostreptococcaceae	LDHC
275917	ENSG00000166796	rs1506520	2.98E-08	4.11E-08	0.816837964	0.996176129	2.923496816	-1.640232672	0.052802655	-0.0006537	0.464360208	0.263897305	0.227054848	0.135876228	6.20E-06	1.44E-06	0.998820086	0.969865276	Bacteria.Firmicutes.Clostridia.Clostridiales.Family_XIII	LDHC
275918	ENSG00000166796	rs1506520	7.66E-11	2.85E-11	0.398323652	0.228369759	2.8173876	-1.608221155	0.136998413	-0.110639759	0.362874998	0.200879487	0.16113285	0.090984097	4.17E-09	4.23E-10	0.998525812	0.997174658	Bacteria.Proteobacteria.Deltaproteobacteria.Desulfovibrionales.Desulfovibrionaceae	LDHC
275919	ENSG00000166796	rs1506520	1.24E-10	8.72E-11	0.91024673	0.695617986	2.831000555	-1.597390253	0.016237286	0.03291186	0.370265757	0.206584908	0.143480384	0.083748822	7.70E-09	1.10E-09	0.669204867	0.993550366	Bacteria.Firmicutes.Clostridia.Clostridiales.Lachnospiraceae.Lachnospira	LDHC
275920	ENSG00000166796	rs1506520	8.79E-11	4.55E-11	0.424109194	0.552675938	2.900024081	-1.651302085	0.158511099	-0.065546568	0.375144174	0.209247776	0.197059697	0.109819483	7.27E-09	8.68E-10	0.998043854	0.98261409	Bacteria.Firmicutes.Clostridia.Clostridiales.Ruminococcaceaencultured	LDHC
275921	ENSG00000166796	rs1506520	2.38E-10	1.26E-10	0.127277997	0.202644487	3.219175518	-1.812459622	0.360705442	-0.16997836	0.429993311	0.237134899	0.233514189	0.132069111	3.11E-08	3.31E-09	0.999672451	0.998587032	Bacteria.Firmicutes.Clostridia.Clostridiales.Ruminococcaceae.Butyricicoccus	LDHC
275922	ENSG00000166796	rs1506520	0.000341599	0.000149006	0.782847269	0.663652833	2.703043419	-1.517390224	0.078414191	-0.064985135	0.714819661	0.376572033	0.283335475	0.148751323	0.007017092	0.00101371	0.884800313	0.902660525	Bacteria.Firmicutes.Negativicutes.Selenomonadales.Veillonellaceae	LDHC
275923	ENSG00000166796	rs1506520	3.68E-10	2.70E-10	0.391967503	0.437367035	2.988899383	-1.706010969	-0.241953137	0.12128205	0.404981124	0.228795352	0.280754234	0.155198583	4.27E-08	6.41E-09	0.76771653	0.944653669	Bacteria.Actinobacteria	LDHC
275924	ENSG00000166796	rs1506520	7.40E-11	1.98E-11	0.646839994	0.373818203	2.844696453	-1.63485871	0.065014571	-0.073882098	0.365998584	0.201957405	0.141245155	0.082502696	4.34E-09	3.71E-10	0.995339941	0.95316496	Bacteria.Proteobacteria.Deltaproteobacteria.Desulfovibrionales.Desulfovibrionaceae.Bilophila	LDHC
275925	ENSG00000166796	rs1506520	1.83E-05	3.22E-06	0.184551101	0.237757912	2.358463066	-1.394692561	-0.403181257	0.196555488	0.509940741	0.273724263	0.300631642	0.164953399	0.000411982	2.51E-05	0.999005033	0.892868181	Bacteria.Actinobacteria.Coriobacteriia.Coriobacteriales	LDHC
275926	ENSG00000166796	rs1506520	0.246437136	0.283845054	0.654995695	0.474580025	2.107874085	-1.019197784	0.138448446	-0.116708239	1.802233967	0.94313189	0.308415992	0.162269374	0.918017063	0.528317364	0.997675757	0.939102387	Bacteria.Bacteroidetes	LDHC
275927	ENSG00000166796	rs1506520	0.001867173	0.000550843	0.676289934	0.605917505	3.200839257	-1.844636228	0.126134313	-0.080302228	0.98692423	0.507522126	0.300732883	0.154894515	0.017290851	0.002337837	0.847020048	0.958541507	Bacteria.Bacteroidetes.Bacteroidia.Bacteroidales.Prevotellaceae.Prevotella_9	LDHC
275928	ENSG00000166796	rs1506520	5.39E-05	2.15E-05	0.562074378	0.704833512	3.297425907	-1.822939031	0.139845649	-0.048575977	0.762679015	0.397967266	0.239973223	0.127671973	0.001881243	0.00023662	0.999985325	0.999758873	Bacteria.Firmicutes.Clostridia.Clostridiales.Ruminococcaceae.Ruminococcaceae_UCG_014	LDHC
275929	ENSG00000166796	rs1506520	4.66E-06	4.70E-06	0.671771002	0.803031376	3.05231719	-1.69738786	0.114202674	-0.036982121	0.610848549	0.33983618	0.268303596	0.147664273	0.000598414	0.000144703	0.99032513	0.911649175	Bacteria.Firmicutes.Clostridia.Clostridiales.Ruminococcaceae.Ruminococcaceae_UCG_013	LDHC
275930	ENSG00000166796	rs1506520	1.84E-09	3.97E-10	0.119106375	0.104397236	2.674138096	-1.54405051	0.322407361	-0.182783046	0.382787264	0.209737455	0.204137045	0.110983475	8.26E-08	5.43E-09	0.614991838	0.889635994	Bacteria.Firmicutes.Clostridia.Clostridiales.Lachnospiraceae.Dorea	LDHC
275931	ENSG00000166796	rs1506520	1.35E-05	2.76E-06	0.71211371	0.686544646	3.035565714	-1.737820775	-0.08260666	0.048239085	0.644497277	0.338355856	0.222878055	0.119003306	0.000371643	2.95E-05	0.945999629	0.997216401	Bacteria.Firmicutes.Clostridia.Clostridiales.Ruminococcaceae.Subdoligranulum	LDHC
275932	ENSG00000166796	rs1506520	1.19E-08	1.18E-08	0.9348482	0.855602847	2.858933188	-1.60205463	0.015124729	0.018836742	0.43820055	0.245444613	0.184304624	0.103102602	1.43E-06	2.77E-07	0.640955192	0.99011261	Bacteria.Firmicutes.Clostridia.Clostridiales.Christensenellaceae	LDHC
275933	ENSG00000166796	rs1506520	9.71E-11	4.03E-11	0.543187988	0.695005549	2.896836711	-1.651160374	-0.095147051	0.03463007	0.375908189	0.208447296	0.155668334	0.087934557	5.74E-09	7.92E-10	0.919978938	0.992379592	Bacteria.Proteobacteria.Gammaproteobacteria.Pasteurellales.Pasteurellaceae	LDHC
275934	ENSG00000166796	rs1506520	1.67E-06	4.25E-07	0.307498071	0.300495349	2.537517279	-1.46700897	-0.232491751	0.129505771	0.481704899	0.260876954	0.226035801	0.124084613	5.07E-05	4.38E-06	0.945687051	0.8458603	Bacteria.Firmicutes.Bacilli.Lactobacillales.Carnobacteriaceae.Granulicatella	LDHC
275935	ENSG00000166796	rs1506520	0.234349699	0.252731032	0.992332432	0.853422282	2.92202113	-1.450256909	-0.004264718	-0.042524659	2.434253869	1.256736216	0.442074593	0.229255721	0.954184916	0.662333595	0.999826541	0.999832315	Bacteria.Firmicutes.Clostridia.Clostridiales.Lachnospiraceae	LDHC
275936	ENSG00000166796	rs1506520	5.84E-09	6.75E-09	0.739203042	0.97293357	2.911540764	-1.62508166	-0.078640414	0.004456845	0.434496987	0.243827713	0.235214309	0.130852214	5.84E-07	1.56E-07	0.988415778	0.999765962	Bacteria.Firmicutes.Bacilli.Lactobacillales.Streptococcaceae	LDHC
275937	ENSG00000166796	rs1506520	9.50E-11	2.75E-11	0.784201758	0.868879135	2.851658769	-1.639153062	-0.055710947	0.017712953	0.369794625	0.204530849	0.202598047	0.106874502	5.46E-09	4.93E-10	0.908397421	0.940862388	Bacteria.Fusobacteria.Fusobacteriia.Fusobacteriales.Fusobacteriaceae.Fusobacterium	LDHC
275938	ENSG00000166796	rs1506520	1.33E-06	2.02E-07	0.979237787	0.90709725	2.806994277	-1.626827229	-0.004495523	-0.011015663	0.526859539	0.279820916	0.172078322	0.094025151	3.06E-05	2.08E-06	0.821444133	0.996770431	Bacteria.Firmicutes.Negativicutes.Selenomonadales.Acidaminococcaceae.Phascolarctobacterium	LDHC
275939	ENSG00000166796	rs1506520	2.51E-06	1.59E-06	0.43342309	0.659421305	3.353971374	-1.838745423	0.157832344	-0.050253573	0.649890952	0.348139584	0.200234486	0.113504977	0.000181301	4.24E-05	0.981084248	0.998600531	Bacteria.Firmicutes.Clostridia.Clostridiales.Ruminococcaceae.Ruminiclostridium_6	LDHC
275940	ENSG00000166796	rs1506520	1.98E-09	1.47E-09	0.515639539	0.613240117	2.991550757	-1.697824875	0.111356268	-0.049237551	0.429375015	0.241116858	0.170359242	0.096942679	3.06E-07	4.19E-08	0.897110876	0.998819627	Bacteria.Firmicutes.Clostridia.Clostridiales.Ruminococcaceae.Ruminococcaceae_UCG_003	LDHC
275941	ENSG00000166796	rs1506520	0.001090428	0.000753787	0.290747731	0.364971816	4.09142898	-2.205676935	-0.316845598	0.142189574	1.196735249	0.623705991	0.297465044	0.15585498	0.06925753	0.017993812	0.998803525	0.997226571	Bacteria.Firmicutes.Clostridia.Clostridiales.Lachnospiraceae.Eubacterium_rectale_group	LDHC
275942	ENSG00000166796	rs1506520	2.45E-05	4.38E-06	0.159669527	0.210768546	2.324676692	-1.378237605	-0.418943467	0.204632128	0.511486601	0.274916155	0.294517068	0.161901249	0.000539236	3.55E-05	0.999739884	0.869896013	Bacteria.Actinobacteria.Coriobacteriia.Coriobacteriales.Coriobacteriaceae	LDHC
275943	ENSG00000166796	rs1506520	9.17E-05	1.32E-05	0.232864754	0.313292044	2.302821347	-1.368582734	0.273668999	-0.123643668	0.552104089	0.290179263	0.227255051	0.121670087	0.000702006	4.71E-05	0.999694213	0.863959089	Bacteria.Firmicutes.Clostridia.Clostridiales.Lachnospiraceaencultured	LDHC
275944	ENSG00000166796	rs1506520	1.25E-08	1.22E-08	0.92375764	0.865306086	2.863145307	-1.604068385	0.017739744	0.017585703	0.439615231	0.246095184	0.184647253	0.10326533	1.51E-06	2.95E-07	0.638585099	0.986140724	Bacteria.Firmicutes.Clostridia.Clostridiales.Christensenellaceae.Christensenellaceae_R_7_group	LDHC
275945	ENSG00000166796	rs1506520	6.86E-09	1.17E-09	0.706157666	0.614080956	2.817366768	-1.623192658	0.10144159	-0.073680586	0.422955846	0.228725964	0.267880248	0.14541307	2.37E-07	1.20E-08	0.999276643	0.988728768	Bacteria.Firmicutes.Clostridia.Clostridiales.Ruminococcaceae.Ruminiclostridium_5	LDHC
275946	ENSG00000166796	rs1506520	1.14E-09	5.55E-10	0.436737333	0.575965582	3.0188271	-1.70227347	0.157532794	-0.061051145	0.425061437	0.233834565	0.201308863	0.108608148	7.96E-08	7.33E-09	0.53758613	0.969382956	Bacteria.Firmicutes.Clostridia.Clostridiales.Peptostreptococcaceae.Intestinibacter	LDHC
275947	ENSG00000166796	rs1506520	2.86E-08	3.04E-08	0.527505957	0.332635914	2.693585497	-1.500129197	-0.122968435	0.104864345	0.427137855	0.238443501	0.193579821	0.107432452	2.23E-06	4.89E-07	0.820423113	0.981481548	Bacteria.Firmicutes.Clostridia.Clostridiales.Lachnospiraceae.Eubacterium_eligens_group	LDHC
275948	ENSG00000166796	rs1506520	0.41541681	0.456061469	0.03125739	0.024846098	-1.755573246	0.825496421	0.891465811	-0.481465516	2.141883645	1.100908738	0.40493783	0.209601782	0.89770646	0.65470702	0.999135888	0.834987364	Bacteria.Firmicutes.Clostridia.Clostridiales.Ruminococcaceae	LDHC
275949	ENSG00000166796	rs1506520	5.30E-05	2.31E-05	0.475651472	0.431292082	2.531695519	-1.447258987	-0.151741225	0.090962815	0.584900052	0.317255249	0.211493299	0.114864678	0.001715671	0.000361363	0.997329664	0.92426646	Bacteria.Firmicutes.Negativicutes.Selenomonadales.Veillonellaceae.Megasphaera	LDHC
275950	ENSG00000166796	rs1506520	1.46E-07	8.03E-08	0.372930033	0.280189619	2.626896232	-1.487135072	-0.13536976	0.091138168	0.445492616	0.245924012	0.150882372	0.08369234	6.90E-06	1.48E-06	0.973414458	0.998439902	Bacteria.Verrucomicrobia.Verrucomicrobiae.Verrucomicrobiales.Verrucomicrobiaceae.Akkermansia	LDHC
275951	ENSG00000166796	rs1506520	2.00E-06	1.83E-06	0.96162356	0.841560383	2.839229604	-1.597685909	-0.010263966	0.024650086	0.543771652	0.304602857	0.212495065	0.122820991	0.000251098	5.94E-05	0.910777643	0.907002455	Bacteria.Firmicutes.Clostridia.Clostridiales.Ruminococcaceae.Ruminiclostridium_9	LDHC
275952	ENSG00000166796	rs1506520	2.92E-08	2.30E-08	0.838454605	0.574392029	2.801978004	-1.559415571	0.035283515	-0.053511348	0.444685879	0.245179549	0.172376092	0.094802982	1.82E-06	4.32E-07	0.794047152	0.994680072	Bacteria.Proteobacteria.Betaproteobacteria.Burkholderiales	LDHC
275953	ENSG00000166796	rs1506520	5.76E-11	1.94E-11	0.328977284	0.4289219	2.924589336	-1.670206874	0.15260891	-0.069248738	0.373327339	0.206196309	0.155159222	0.086994446	3.83E-09	3.56E-10	0.911615867	0.934373799	Bacteria.Firmicutes.Clostridia.Clostridiales.Ruminococcaceae.Ruminococcaceae_UCG_002	LDHC
275954	ENSG00000166796	rs1506520	7.74E-11	2.13E-11	0.186202854	0.194183468	3.035518908	-1.735097883	-0.19440351	0.107730559	0.391091428	0.214829808	0.145509869	0.082120773	7.42E-09	4.23E-10	0.919317431	0.97562022	Bacteria.Bacteroidetes.Bacteroidia.Bacteroidales.Porphyromonadaceae	LDHC
275955	ENSG00000166796	rs1506520	1.30E-06	8.11E-07	0.814981352	0.578885283	2.7742346	-1.535484701	0.049522866	-0.062777468	0.52009016	0.281394696	0.210774895	0.112541252	5.36E-05	1.08E-05	0.823494882	0.986016011	Bacteria.Proteobacteria.Betaproteobacteria	LDHC
275956	ENSG00000166796	rs1506520	0.038850285	0.00997295	0.194063335	0.290219595	1.778996984	-1.152538583	0.517156251	-0.216185508	0.843742581	0.434163356	0.394109913	0.202738039	0.082709747	0.015367396	0.885681113	0.896412158	Bacteria.Firmicutes.Clostridia.Clostridiales.Lachnospiraceae.Blautia	LDHC
275957	ENSG00000166796	rs1506520	9.54E-07	1.89E-06	0.936250414	0.623400227	2.826195453	-1.534665466	-0.017393255	0.061113916	0.52196646	0.293111521	0.21662055	0.123865417	8.54E-05	3.80E-05	0.888929508	0.982308703	Bacteria.Firmicutes.Clostridia.Clostridiales.Lachnospiraceae.Lachnospiraceae_ND3007_group	LDHC
275958	ENSG00000166796	rs1506520	2.59E-10	1.08E-10	0.353358262	0.28444877	2.78486918	-1.589820436	-0.126530053	0.082503602	0.372992403	0.20697543	0.135357183	0.076442729	1.66E-08	1.84E-09	0.895568408	0.832232238	Bacteria.Proteobacteria.Betaproteobacteria.Burkholderiales.Alcaligenaceae.Parasutterella	LDHC
275959	ENSG00000166796	rs1506520	4.34E-05	5.40E-05	0.964160546	0.627768121	2.946390526	-1.548850628	0.011394088	0.066269263	0.671980335	0.358310156	0.252602956	0.136025594	0.002855945	0.000953072	0.998832683	0.981449155	Bacteria.Firmicutes.Clostridia.Clostridiales.Ruminococcaceae.Eubacterium_coprostanoligenes_group	LDHC
275960	ENSG00000166796	rs1506520	1.17E-05	3.26E-06	0.977167582	0.826158681	2.942507735	-1.65062664	0.007106377	0.028972146	0.619655617	0.324139562	0.24734631	0.131382031	0.000264188	2.57E-05	0.993990759	0.998719086	Bacteria.Firmicutes.Bacilli.Bacillales.Family_XI.Gemella	LDHC
275961	ENSG00000166796	rs1506520	1.03E-10	4.26E-11	0.470827556	0.514073936	2.905821941	-1.663382325	-0.197514391	0.097354077	0.377752161	0.210360458	0.272294043	0.148382369	5.85E-09	7.34E-10	0.751060805	0.9138367	Bacteria.Actinobacteria.Actinobacteria	LDHC
275962	ENSG00000166796	rs1506520	6.24E-06	2.15E-06	0.745131492	0.724781423	3.00719214	-1.728143043	0.076619071	-0.045990263	0.611393381	0.332221355	0.234702672	0.130062175	0.000567059	6.52E-05	0.948905015	0.966332496	Bacteria.Firmicutes.Clostridia.Clostridiales.Ruminococcaceae.Ruminococcaceae_NK4A214_group	LDHC
275963	ENSG00000166796	rs1506520	2.58E-08	1.52E-08	0.340693089	0.211133912	2.655402127	-1.496474535	-0.148814253	0.109190544	0.419388218	0.231534374	0.15504083	0.086459613	1.21E-06	1.82E-07	0.892227828	0.979585985	Bacteria.Firmicutes.Erysipelotrichia.Erysipelotrichales.Erysipelotrichaceae.Erysipelatoclostridium	LDHC
275964	ENSG00000166796	rs1506520	9.51E-11	3.97E-11	0.629233773	0.794788433	2.874829255	-1.639824401	-0.074090482	0.022670505	0.372807541	0.206923877	0.152731227	0.08680419	5.94E-09	7.78E-10	0.920233673	0.994899516	Bacteria.Proteobacteria.Gammaproteobacteria.Pasteurellales.Pasteurellaceae.Haemophilus	LDHC
275965	ENSG00000166796	rs1506520	0.007317793	0.004482731	0.734377443	0.635106487	2.58500138	-1.445651476	-0.114733235	0.085112983	0.933519701	0.490959409	0.336690456	0.178510278	0.095818325	0.029714253	0.863071362	0.936167976	Bacteria.Firmicutes.Clostridia.Clostridiales.Ruminococcaceae.Anaerotruncus	LDHC
275966	ENSG00000166796	rs1506520	0.025431529	0.025385844	0.664868878	0.79456105	3.481840979	-1.825429916	-0.168609925	0.052712212	1.522136041	0.797754295	0.387443168	0.201603713	0.419875843	0.201400576	0.999330493	0.997562661	Bacteria.Proteobacteria	LDHC
275967	ENSG00000166796	rs1506520	3.34E-07	3.09E-07	0.057288047	0.041326263	2.414897747	-1.361183412	0.277326606	-0.174374495	0.424786378	0.238573284	0.143288317	0.083771444	1.44E-05	3.93E-06	0.479847336	0.84031012	Bacteria.Firmicutes.Clostridia.Clostridiales.Lachnospiraceae.Lachnoclostridium	LDHC
275968	ENSG00000166796	rs1506520	0.002176153	0.001620139	0.460279537	0.379008872	2.384991161	-1.33649584	0.116998293	-0.07697603	0.747122262	0.406217176	0.157510028	0.086903344	0.038994286	0.012632729	0.960907055	0.885725228	Bacteria.Firmicutes.Clostridia.Clostridiales.Ruminococcaceae.Faecalibacterium	LDHC
275969	ENSG00000166796	rs1506520	5.09E-07	1.25E-07	0.463011132	0.447162807	3.170636901	-1.810036043	0.154802333	-0.084492199	0.568528911	0.304925344	0.209684173	0.110477256	3.22E-05	2.67E-06	0.99714486	0.996602117	Bacteria.Firmicutes.Clostridia.Clostridiales.Clostridiaceae_1.Clostridium_sensu_stricto_1	LDHC
275970	ENSG00000166796	rs1506520	5.44E-08	9.05E-08	0.698190667	0.827092654	2.951088682	-1.657746736	-0.092327333	0.029178341	0.480231757	0.275512845	0.237049833	0.133043642	6.83E-06	3.25E-06	0.967465144	0.933837527	Bacteria.Firmicutes.Bacilli	LDHC
275971	ENSG00000166796	rs1506520	8.53E-09	1.40E-09	0.873400821	0.94461427	2.79917536	-1.626803247	0.026340278	0.00622328	0.423660575	0.230661316	0.164657648	0.089234729	4.40E-07	2.30E-08	0.816831284	0.877355871	Bacteria.Firmicutes.Clostridia.Clostridiales.Lachnospiraceae.Roseburia	LDHC
275972	ENSG00000166796	rs1506520	0.000423046	0.00010371	0.963420928	0.983186215	2.814237801	-1.637743592	0.017627534	0.004205289	0.757308389	0.396030594	0.382889008	0.198777492	0.006627349	0.000934999	0.96452399	0.890207093	Bacteria.Firmicutes.Erysipelotrichia.Erysipelotrichales.Erysipelotrichaceae	LDHC
275973	ENSG00000166796	rs1506520	0.000132696	9.59E-05	0.74329734	0.568249663	2.664166914	-1.461793469	0.080542012	-0.073838045	0.65563113	0.351558454	0.24489159	0.128737998	0.005358139	0.001005967	0.9994853	0.999502343	Bacteria.Firmicutes.Clostridia.Clostridiales.Lachnospiraceae.Ruminococcus_gnavus_group	LDHC
275974	ENSG00000166796	rs1506520	4.98E-10	2.25E-10	0.473510493	0.341558403	2.77180695	-1.576174651	-0.153869893	0.11146123	0.379381823	0.210128053	0.213419373	0.116334688	2.91E-08	3.44E-09	0.882402079	0.976482596	Bacteria.Actinobacteria.Actinobacteria.Bifidobacteriales.Bifidobacteriaceae.Bifidobacterium	LDHC
275975	ENSG00000166796	rs1506520	2.10E-10	6.83E-11	0.746380079	0.68733559	2.861493753	-1.637207688	-0.074077083	0.050450291	0.380657707	0.21011132	0.228074101	0.124791131	1.21E-08	1.17E-09	0.999670759	0.996530704	Bacteria.Firmicutes.Clostridia.Clostridiales.Ruminococcaceae.Flavonifractor	LDHC
275976	ENSG00000166796	rs1506520	0.001691061	0.000569725	0.454530231	0.502520105	2.37720103	-1.407664499	-0.203881719	0.098038072	0.725641882	0.388416246	0.270977285	0.14539521	0.030200317	0.004416439	0.997947728	0.9977362	Bacteria.Actinobacteria.Actinobacteria.Micrococcales	LDHC
275977	ENSG00000166796	rs1506520	0.246410698	0.283789883	0.655019526	0.474611319	2.107984863	-1.019299403	0.138438043	-0.116699236	1.80222677	0.943116891	0.308415631	0.162268395	0.917959744	0.529773926	0.997187614	0.93667398	Bacteria.Bacteroidetes.Bacteroidia.Bacteroidales	LDHC
275978	ENSG00000166796	rs1506520	1.73E-10	3.70E-11	0.44296728	0.306812011	2.936282061	-1.69212447	0.102630022	-0.075481622	0.388144045	0.213066021	0.132956559	0.07328076	1.12E-08	6.81E-10	0.74238219	0.985377765	Bacteria.Proteobacteria.Betaproteobacteria.Burkholderiales.Alcaligenaceae.Sutterella	LDHC
275979	ENSG00000166796	rs1506520	1.43E-10	3.75E-11	0.457208524	0.372143927	2.827880011	-1.628115547	0.102852473	-0.068616198	0.371529026	0.205090886	0.137518813	0.076352803	8.41E-09	5.98E-10	0.769218958	0.823295129	Bacteria.Firmicutes.Negativicutes.Selenomonadales.Veillonellaceae.Dialister	LDHC
275980	ENSG00000166796	rs1506520	1.78E-07	6.75E-08	0.905871698	0.960498242	2.8145749	-1.628122987	-0.020935017	0.004935659	0.481439799	0.267294797	0.176355176	0.099269732	1.75E-05	1.63E-06	0.893124555	0.998791778	Bacteria.Firmicutes.Clostridia.Clostridiales.Ruminococcaceae.Ruminococcus_2	LDHC
275981	ENSG00000166796	rs1506520	0.058035362	0.07695332	0.559542468	0.356408538	2.246076444	-1.124686563	0.120193941	-0.103375527	1.164069475	0.625807963	0.204919345	0.11129529	0.615632843	0.302469356	0.999973618	0.989705988	Bacteria.Bacteroidetes.Bacteroidia.Bacteroidales.Bacteroidaceae.Bacteroides	LDHC
275982	ENSG00000166796	rs1506520	9.51E-11	2.87E-11	0.788662535	0.85972595	2.86158311	-1.641291674	0.051582382	-0.018672221	0.37108542	0.205048883	0.191645255	0.105239803	5.07E-09	5.50E-10	0.992052328	0.997201293	Bacteria.Firmicutes.Clostridia.Clostridiales.Lachnospiraceae.Coprococcus_1	LDHC
275983	ENSG00000166796	rs1506520	0.000115458	1.76E-05	0.196658439	0.269391318	2.270652836	-1.354477795	-0.269509305	0.125560894	0.553254163	0.292159345	0.206597441	0.112714068	0.001461562	8.89E-05	0.870566524	0.899470775	Bacteria.Proteobacteria.Gammaproteobacteria.Pseudomonadales.Pseudomonadaceae.Pseudomonas	LDHC
275984	ENSG00000166796	rs1506520	1.02E-10	2.96E-11	0.624292799	0.733556653	2.844444807	-1.635497378	-0.068524607	0.02715141	0.369678682	0.204524361	0.139243795	0.079421848	5.19E-09	5.74E-10	0.998277807	0.999325446	Bacteria.Bacteroidetes.Bacteroidia.Bacteroidales.Porphyromonadaceae.Parabacteroides	LDHC
275985	ENSG00000166796	rs1506520	0.000122385	0.000112801	0.387910411	0.314827869	2.446992989	-1.372307759	-0.168369445	0.111300955	0.598700295	0.33381683	0.193695691	0.109875281	0.004769344	0.001260142	0.997594253	0.968019235	Bacteria.Firmicutes.Erysipelotrichia.Erysipelotrichales.Erysipelotrichaceae.Faecalitalea	LDHC
275986	ENSG00000166796	rs1506520	5.08E-08	9.16E-09	0.958953464	0.92962662	2.84673666	-1.63253606	0.010868902	-0.010190797	0.46195517	0.247754011	0.210369502	0.114945549	1.50E-06	9.87E-08	0.997117901	0.95817688	Bacteria.Firmicutes.Clostridia.Clostridiales.Lachnospiraceae.Eubacterium_hallii_group	LDHC
275987	ENSG00000166796	rs1506520	2.27E-07	3.69E-08	0.780608002	0.795701146	2.953554685	-1.687818164	-0.069185115	0.034449363	0.510669412	0.270384957	0.247368826	0.132507873	5.78E-06	3.93E-07	0.92078388	0.953324486	Bacteria.Firmicutes.Clostridia.Clostridiales.Lachnospiraceae.Fusicatenibacter	LDHC
275988	ENSG00000166796	rs1506520	2.49E-06	3.17E-06	0.812720458	0.722414499	3.038521569	-1.616988341	-0.051991013	-0.042925066	0.588438578	0.317092273	0.218557482	0.120313485	0.000205456	7.56E-05	0.99759175	0.986746924	Bacteria.Firmicutes.Clostridia.Clostridiales.Lachnospiraceae.Lachnospiraceae_UCG_008	LDHC
275989	ENSG00000166796	rs1506520	4.76E-09	1.66E-09	0.479709249	0.565959586	3.039365285	-1.72020552	-0.115602999	0.050056742	0.450185705	0.245378095	0.162622355	0.086759505	3.13E-07	2.95E-08	0.999492402	0.999741582	Bacteria.Proteobacteria.Gammaproteobacteria.Enterobacteriales.Enterobacteriaceae.Escherichia_Shigella	LDHC
275990	ENSG00000166796	rs1506520	2.20E-08	3.33E-08	0.824979751	0.911981674	2.88967888	-1.600692255	-0.051020342	-0.014238007	0.453540009	0.255366408	0.229781083	0.128304414	2.35E-06	8.61E-07	0.99152666	0.984016993	Bacteria.Firmicutes.Bacilli.Lactobacillales	LDHC
275991	ENSG00000166796	rs1506520	0.819190035	0.784964233	0.287061559	0.222233214	-0.795915683	0.485156085	0.597455464	-0.351321963	3.467828803	1.770733388	0.556602137	0.285067809	0.997454612	0.877942968	0.997650199	0.999159905	Bacteria.Firmicutes.Clostridia.Clostridiales	LDHC
275992	ENSG00000166796	rs1506520	0.801337084	0.760957167	0.30069198	0.234107329	-0.931941249	0.57605646	0.610272667	-0.360012193	3.688686479	1.885582484	0.584966335	0.299759006	0.999435429	0.992605393	0.999968393	0.999515331	Bacteria.Firmicutes	LDHC
275993	ENSG00000166796	rs1506520	5.19E-09	5.01E-09	0.70541684	0.909112996	2.927039786	-1.640171176	-0.08953313	0.015017726	0.43491539	0.243390046	0.235808865	0.131041173	4.00E-07	1.13E-07	0.976314705	0.993698556	Bacteria.Firmicutes.Bacilli.Lactobacillales.Streptococcaceae.Streptococcus	LDHC
275994	ENSG00000166796	rs1506520	6.25E-07	7.04E-07	0.786207843	0.898262578	2.960543287	-1.667105674	0.063699786	-0.017427448	0.535937647	0.303471707	0.233880037	0.135772989	0.000104427	2.68E-05	0.99792254	0.986607256	Bacteria.Firmicutes.Clostridia.Clostridiales.Family_XIII.Family_XIII_AD3011_group	LDHC
275995	ENSG00000166796	rs1506520	4.97E-07	1.38E-07	0.542518593	0.511181289	2.671289126	-1.534232714	-0.150682913	0.088233472	0.478454989	0.259570224	0.246119673	0.133558657	1.91E-05	1.66E-06	0.991744893	0.884813348	Bacteria.Firmicutes.Bacilli.Lactobacillales.Carnobacteriaceae	LDHC
275996	ENSG00000166796	rs1506520	2.25E-07	1.56E-07	0.946166923	0.807262778	2.896459177	-1.608388316	0.012665747	0.025325046	0.500589757	0.273533312	0.186858902	0.103386423	1.82E-05	3.50E-06	0.996596763	0.999791394	Bacteria.Firmicutes.Clostridia.Clostridiales.Ruminococcaceae.Ruminococcaceae_UCG_005	LDHC
275997	ENSG00000166796	rs1506520	3.92E-06	1.45E-06	0.345764232	0.305153394	2.538692743	-1.453403911	-0.146445643	0.089077169	0.503406687	0.273950076	0.154196104	0.086181439	0.000177816	2.23E-05	0.617233432	0.850923979	Bacteria.Firmicutes.Clostridia.Clostridiales.Lachnospiraceae.Lachnospiraceae_UCG_010	LDHC
275998	ENSG00000166796	rs1506520	1.81E-09	3.83E-10	0.415612663	0.436511604	3.04500454	-1.73369378	-0.212289273	0.106579624	0.435658108	0.235228207	0.259112457	0.136129218	1.02E-07	5.44E-09	0.977260763	0.949664935	Bacteria.Firmicutes.Negativicutes.Selenomonadales.Veillonellaceae.Veillonella	LDHC
275999	ENSG00000166796	rs1506520	0.000431004	0.000106372	0.965014812	0.982902347	2.815723471	-1.638099873	0.016868525	0.004278248	0.758876906	0.396823171	0.383107101	0.198868127	0.006774896	0.000962009	0.97563632	0.889645728	Bacteria.Firmicutes.Erysipelotrichia.Erysipelotrichales	LDHC
276000	ENSG00000166796	rs1506520	1.30E-08	4.39E-09	0.379039535	0.374278361	3.127208964	-1.787604906	0.154902428	-0.084142422	0.480904662	0.26399925	0.174890938	0.094051296	1.21E-06	1.11E-07	0.970892177	0.99999132	Bacteria.Firmicutes.Clostridia.Clostridiales.Clostridiaceae_1	LDHC
276001	ENSG00000166822	rs72787193	0.198996684	0.001139992	0.748394902	0.174895658	-0.182425849	1.129350249	-0.017508005	-0.16270242	0.140582548	0.331721358	0.054352295	0.118619975	0.155382887	0.001890077	0.807932563	0.891189038	Bacteria.Proteobacteria.Betaproteobacteria.Burkholderiales.Alcaligenaceae	TMEM170A
276002	ENSG00000166822	rs72787193	0.349323088	0.031630312	0.488396043	0.563080277	-0.143320226	0.730469086	-0.035524952	0.053308036	0.152031004	0.3325636	0.050981056	0.0917123	0.271861709	0.026637558	0.997282517	0.999171204	Bacteria.Proteobacteria.Gammaproteobacteria.Enterobacteriales.Enterobacteriaceae	TMEM170A
276003	ENSG00000166822	rs72787193	0.267272034	0.004498958	0.34701634	0.909066829	-0.154324617	0.81496702	0.060470803	0.012874028	0.137916943	0.276891324	0.063837815	0.112278477	0.149884522	0.002893947	0.465308355	0.999289972	Bacteria.Firmicutes.Clostridia.Clostridiales.Lachnospiraceae.Lachnospira	TMEM170A
276004	ENSG00000166822	rs72787193	0.011510215	0.001158908	0.029091539	0.202483677	-0.424304405	1.06379282	0.145059024	-0.15573675	0.163159539	0.312953172	0.065000483	0.120960082	0.040038101	0.002875947	0.216898786	0.905166544	Bacteria.Firmicutes.Clostridia.Clostridiales.Lachnospiraceae.Anaerostipes	TMEM170A
276005	ENSG00000166822	rs72787193	0.17789129	0.008954336	0.664667318	0.761464837	-0.183243469	0.763847021	-0.023558907	-0.032687066	0.134537398	0.2834518	0.054100529	0.107228289	0.113786148	0.004829742	0.798346186	0.9272906	Bacteria.Firmicutes.Clostridia.Clostridiales.Lachnospiraceae.Lachnospiraceae_NK4A136_group	TMEM170A
276006	ENSG00000166822	rs72787193	0.593537986	0.165586033	0.647250153	0.611719677	-0.11687071	0.642493184	-0.029861387	0.061720388	0.217894397	0.458173635	0.064955389	0.121000196	0.559177526	0.139204808	0.996566686	0.997858307	Bacteria.Proteobacteria.Gammaproteobacteria	TMEM170A
276007	ENSG00000166822	rs72787193	0.828909428	0.067344327	0.299431325	0.999910013	-0.042618006	0.86195189	0.075049869	-1.75E-05	0.196421307	0.463298936	0.071748801	0.154327371	0.523338833	0.085678684	0.999878354	0.999910013	Bacteria.Bacteroidetes.Bacteroidia.Bacteroidales.Porphyromonadaceae.Barnesiella	TMEM170A
276008	ENSG00000166822	rs72787193	0.213647702	0.067138761	0.50148533	0.028273514	-0.168488541	0.537069436	0.038782276	-0.230661897	0.134157568	0.288452236	0.057376483	0.102810064	0.159282711	0.032324828	0.899948514	0.87652976	Bacteria.Firmicutes.Negativicutes.Selenomonadales.Acidaminococcaceae	TMEM170A
276009	ENSG00000166822	rs72787193	0.295793934	0.001337733	0.6316227	0.164438036	-0.160266759	1.183969506	-0.028601447	-0.180518349	0.152058536	0.353136093	0.05937357	0.128376429	0.231364249	0.002605369	0.750971477	0.970296561	Bacteria.Proteobacteria.Betaproteobacteria.Burkholderiales	TMEM170A
276010	ENSG00000166822	rs72787193	0.117642536	0.002729758	0.458126094	0.320357562	-0.295974297	0.988147854	-0.049018003	0.096604618	0.18664268	0.317137579	0.065673901	0.096471701	0.162547987	0.005557967	0.99714486	0.996602117	Bacteria.Firmicutes.Clostridia.Clostridiales.Clostridiaceae_1.Clostridium_sensu_stricto_1	TMEM170A
276011	ENSG00000166822	rs72787193	0.166069287	0.005352424	0.797006874	0.953434752	-0.188949344	0.822718394	0.015570169	-0.00714825	0.13489945	0.285485164	0.060284067	0.121942489	0.103166634	0.004133008	0.99935717	0.972449394	Bacteria.Firmicutes.Erysipelotrichia.Erysipelotrichales.Erysipelotrichaceae.Erysipelotrichaceae_UCG_003	TMEM170A
276012	ENSG00000166822	rs72787193	0.023884549	0.004652196	0.080361993	0.326535432	-0.393786069	1.031456883	-0.125722629	0.133671063	0.170232569	0.351854489	0.070777476	0.135215492	0.063658122	0.009279589	0.56451379	0.908155494	Bacteria.Bacteroidetes.Bacteroidia.Bacteroidales.Porphyromonadaceae.Odoribacter	TMEM170A
276013	ENSG00000166822	rs72787193	0.072570787	0.000247604	0.330586102	0.02538579	-0.27832298	1.352219868	-0.067285536	0.299429179	0.15249173	0.348633555	0.068639606	0.130857296	0.120492496	0.000894766	0.509242458	0.625167393	Bacteria.Firmicutes.Clostridia.Clostridiales.Christensenellaceae	TMEM170A
276014	ENSG00000166822	rs72787193	0.138433185	0.002296356	0.984229556	0.401286705	-0.198256902	0.882464531	0.001151163	-0.099175407	0.132163409	0.278010547	0.058014106	0.117386447	0.085139206	0.001964091	0.999305472	0.869528384	Bacteria.Bacteroidetes.Bacteroidia.Bacteroidales.Rikenellaceae.Alistipes	TMEM170A
276015	ENSG00000166822	rs72787193	0.375473258	0.005687462	0.920722941	0.357103447	-0.182273302	0.94956797	0.006267807	0.086987561	0.204251868	0.331998593	0.062734253	0.093788137	0.326425624	0.00997271	0.889748016	0.998607976	Bacteria.Firmicutes.Clostridia.Clostridiales.Lachnospiraceae.Tyzzerella_4	TMEM170A
276016	ENSG00000166822	rs72787193	0.216238946	0.005129507	0.978620124	0.529061026	-0.200744634	0.919725703	-0.002103707	0.099359918	0.160757728	0.317480911	0.078198186	0.157007429	0.171484452	0.005902957	0.983607358	0.866774619	Bacteria.Firmicutes.Bacilli.Lactobacillales.Carnobacteriaceae.Granulicatella	TMEM170A
276017	ENSG00000166822	rs72787193	0.744728713	0.615693374	0.456169327	0.908637665	0.162124644	0.687524611	-0.071304926	0.02928824	0.495814355	1.363083046	0.095117428	0.254226799	0.954184916	0.750806388	0.999826541	0.999832315	Bacteria.Firmicutes.Clostridia.Clostridiales.Lachnospiraceae	TMEM170A
276018	ENSG00000166822	rs72787193	0.139954992	0.003665583	0.396212387	0.093099749	-0.193171439	0.804330758	0.051838435	-0.206615925	0.129278414	0.266798491	0.06069699	0.121231549	0.100001913	0.002997521	0.995339941	0.948436509	Bacteria.Proteobacteria.Deltaproteobacteria.Desulfovibrionales.Desulfovibrionaceae.Bilophila	TMEM170A
276019	ENSG00000166822	rs72787193	0.067124747	0.003382823	0.194255968	0.375526116	-0.257347769	0.932675189	-0.088415794	0.135919804	0.138210498	0.306551074	0.067408628	0.152326017	0.05929525	0.002513142	0.959085903	0.935449612	Bacteria.Proteobacteria.Gammaproteobacteria.Pseudomonadales	TMEM170A
276020	ENSG00000166822	rs72787193	0.951265256	0.523450831	0.535170798	0.740231091	0.023050952	0.568797506	-0.057626411	0.066006433	0.37570187	0.886662017	0.09243155	0.198237406	0.857150572	0.576394022	0.999330493	0.997562661	Bacteria.Proteobacteria	TMEM170A
276021	ENSG00000166822	rs72787193	0.166674613	0.000516207	0.653745149	0.022669759	-0.253018085	1.8484716	-0.031688159	0.434216408	0.180903066	0.505773931	0.070317356	0.185999208	0.272696639	0.003444353	0.981084248	0.998600531	Bacteria.Firmicutes.Clostridia.Clostridiales.Ruminococcaceae.Ruminiclostridium_6	TMEM170A
276022	ENSG00000166822	rs72787193	0.0822574	0.011255526	0.346288333	0.830680208	-0.258152224	0.841564615	-0.047076512	0.022952408	0.146260065	0.32255781	0.049622245	0.106908927	0.077890219	0.008723612	0.955858825	0.972606053	Bacteria.Firmicutes.Clostridia.Clostridiales.Lachnospiraceae.Tyzzerella	TMEM170A
276023	ENSG00000166822	rs72787193	0.202374739	0.15066562	0.780251438	0.037972731	-0.181271282	0.450772212	0.015728409	-0.235046904	0.140758241	0.309950879	0.056142643	0.110957275	0.145673519	0.070056647	0.786153505	0.947778852	Bacteria.Firmicutes.Negativicutes.Selenomonadales.Acidaminococcaceae.Phascolarctobacterium	TMEM170A
276024	ENSG00000166822	rs72787193	0.099218802	0.001791208	0.481351336	0.228099368	-0.245025783	0.92169545	0.048731496	-0.154881734	0.146496442	0.282988956	0.068810087	0.127291438	0.080868555	0.002076437	0.999694213	0.861056876	Bacteria.Firmicutes.Clostridia.Clostridiales.Lachnospiraceaencultured	TMEM170A
276025	ENSG00000166822	rs72787193	0.092294342	0.002018732	0.260594932	0.062183109	-0.222481652	0.856961082	0.07415852	-0.227623519	0.13021193	0.266359541	0.065345032	0.119949269	0.072491068	0.001663239	0.998525812	0.997174658	Bacteria.Proteobacteria.Deltaproteobacteria.Desulfovibrionales.Desulfovibrionaceae	TMEM170A
276026	ENSG00000166822	rs72787193	0.072021451	0.000245991	0.327447326	0.025174318	-0.279273657	1.353172999	-0.067797638	0.299946113	0.152710738	0.348703072	0.068711335	0.130886281	0.120419473	0.000905099	0.508386196	0.623866617	Bacteria.Firmicutes.Clostridia.Clostridiales.Christensenellaceae.Christensenellaceae_R_7_group	TMEM170A
276027	ENSG00000166822	rs72787193	0.487843577	0.01626694	0.698011115	0.263459182	-0.140763601	1.407935061	0.028689177	0.238070158	0.201749315	0.570694606	0.073613164	0.211051889	0.467852689	0.037143501	0.961249848	0.997513341	Bacteria.Firmicutes.Clostridia.Clostridiales.Lachnospiraceae.Eubacterium_xylanophilum_group	TMEM170A
276028	ENSG00000166822	rs72787193	0.939104578	0.37685227	0.116381722	0.276338245	-0.013284217	0.440864963	-0.112193285	0.193618258	0.173216391	0.495462627	0.070501706	0.176367969	0.569832794	0.186842562	0.638758846	0.867634308	Bacteria.Firmicutes.Negativicutes.Selenomonadales.Veillonellaceae	TMEM170A
276029	ENSG00000166822	rs72787193	0.249530512	0.003298425	0.428616324	0.61539568	-0.160478238	0.871584575	0.057702865	0.074984558	0.13811877	0.285655438	0.072441624	0.148538542	0.156959341	0.00290098	0.998043854	0.98261409	Bacteria.Firmicutes.Clostridia.Clostridiales.Ruminococcaceaencultured	TMEM170A
276030	ENSG00000166822	rs72787193	0.186932873	0.004719495	0.639271872	0.751931163	-0.180512285	0.89494607	0.0385943	0.053773789	0.135339505	0.305815604	0.081954471	0.169401052	0.121996947	0.003723913	0.907684411	0.997132292	Bacteria.Firmicutes.Bacilli.Bacillales	TMEM170A
276031	ENSG00000166822	rs72787193	0.898004648	0.007750429	0.033411821	0.83801761	-0.019332901	0.940319481	0.150965342	0.029013898	0.150234887	0.342173577	0.069465445	0.141358274	0.438226275	0.008225405	0.657058109	0.983121182	Bacteria.Firmicutes.Clostridia.Clostridiales.Lachnospiraceae.Eubacterium_eligens_group	TMEM170A
276032	ENSG00000166822	rs72787193	0.345607238	0.01243316	0.558211826	0.882314553	-0.14743215	0.853342773	0.031898483	0.018396866	0.155183954	0.331889876	0.054199662	0.123785587	0.246404567	0.013639169	0.959597159	0.99789802	Bacteria.Verrucomicrobia	TMEM170A
276033	ENSG00000166822	rs72787193	0.664524307	0.017174742	0.460954341	0.781713909	-0.086590108	0.881550623	0.056247774	0.034001303	0.198754575	0.360451941	0.075838604	0.122202831	0.450651991	0.024263873	0.844569322	0.995071635	Bacteria.Firmicutes.Erysipelotrichia.Erysipelotrichales.Erysipelotrichaceae.Clostridium_innocuum_group	TMEM170A
276034	ENSG00000166822	rs72787193	0.415798217	0.336683184	0.883634573	0.640777523	-0.171973473	0.574106915	0.01339262	-0.100672596	0.209988452	0.593148361	0.091143758	0.21474298	0.442435935	0.240239069	0.998891856	0.999590371	Bacteria.Firmicutes.Bacilli.Bacillales.Staphylococcaceae.Staphylococcus	TMEM170A
276035	ENSG00000166822	rs72787193	0.257921141	0.028651932	0.860161316	0.794785429	-0.222018218	0.779395306	-0.011820933	-0.033003194	0.194526321	0.348251352	0.06683443	0.126365628	0.271859474	0.032573657	0.999858829	0.957708045	Bacteria.Proteobacteria.Betaproteobacteria.Neisseriales.Neisseriaceae.Eikenella	TMEM170A
276036	ENSG00000166822	rs72787193	0.094994508	0.005167962	0.336736056	0.793728473	-0.229452211	0.833373313	0.055628524	-0.030079148	0.135425737	0.287936401	0.057479893	0.114565792	0.0816916	0.003572898	0.959381648	0.977793214	Bacteria.Bacteroidetes.Bacteroidia.Bacteroidales.Porphyromonadaceae	TMEM170A
276037	ENSG00000166822	rs72787193	0.20784345	0.001297131	0.903481792	0.094778258	-0.2076166	1.341864589	-0.007735846	0.262653331	0.163198164	0.399038713	0.063544835	0.154917829	0.254558945	0.003609908	0.996596763	0.999791394	Bacteria.Firmicutes.Clostridia.Clostridiales.Ruminococcaceae.Ruminococcaceae_UCG_005	TMEM170A
276038	ENSG00000166822	rs72787193	0.063253646	0.001131472	0.253383889	0.087916345	-0.272964517	0.943242939	0.064164716	-0.177147731	0.144445524	0.276859903	0.055679968	0.102246155	0.07425242	0.001715214	0.655485401	0.727111489	Bacteria.Firmicutes.Clostridia.Clostridiales.Lachnospiraceae.Roseburia	TMEM170A
276039	ENSG00000166822	rs72787193	0.066923134	0.060607632	0.266332999	0.834269084	-0.33440525	0.845728863	0.097189562	-0.039548966	0.179458783	0.442896615	0.086684447	0.18826445	0.131336854	0.071788884	0.818256544	0.86974617	Bacteria.Firmicutes.Erysipelotrichia.Erysipelotrichales.Erysipelotrichaceae	TMEM170A
276040	ENSG00000166822	rs72787193	0.044857492	0.009066865	0.173090969	0.926190664	-0.368452434	0.88154847	0.115487586	-0.013848835	0.180128783	0.327693061	0.083840215	0.148914315	0.089201763	0.014566425	0.88477693	0.944103394	Bacteria.Firmicutes.Clostridia.Clostridiales.Lachnospiraceae.Blautia	TMEM170A
276041	ENSG00000166822	rs72787193	0.147151249	0.062070727	0.566687822	0.905765912	-0.269999001	0.853844469	-0.034886655	0.01719332	0.184026789	0.449746058	0.06058019	0.144672	0.229450831	0.070222121	0.994527911	0.958178878	Bacteria.Proteobacteria.Gammaproteobacteria.Enterobacteriales.Enterobacteriaceae.Citrobacter	TMEM170A
276042	ENSG00000166822	rs72787193	0.040571117	0.000956872	0.077395656	0.785146436	-0.287976922	0.996499886	0.131603671	-0.03744435	0.137813999	0.287948092	0.073340325	0.136784099	0.040919571	0.001098924	0.580686038	0.980961629	Bacteria.Firmicutes.Clostridia.Clostridiales.Lachnospiraceae.Dorea	TMEM170A
276043	ENSG00000166822	rs72787193	0.082279556	0.022565792	0.257890666	0.522747651	-0.234839379	0.689015678	0.103118061	0.118259129	0.133061667	0.294908001	0.090343397	0.184033906	0.067635504	0.012327439	0.667218386	0.9138367	Bacteria.Actinobacteria.Actinobacteria	TMEM170A
276044	ENSG00000166822	rs72787193	0.83788108	0.221484193	0.256086217	0.840953516	0.051912893	0.768650862	-0.10888856	0.041566707	0.25270813	0.622672975	0.095034263	0.206308243	0.733702339	0.272322911	0.852266067	0.93080513	Bacteria.Firmicutes.Negativicutes.Selenomonadales	TMEM170A
276045	ENSG00000166822	rs72787193	0.51095158	0.883793573	0.846781695	0.537413383	-0.271735073	0.161726326	0.016191329	0.142533707	0.411099992	1.102148958	0.083460896	0.229886294	0.910069696	0.779423249	0.999135888	0.996172726	Bacteria.Firmicutes.Clostridia.Clostridiales.Ruminococcaceae	TMEM170A
276046	ENSG00000166822	rs72787193	0.843337436	0.032549229	0.2505382	0.125533759	-0.037571821	0.656743388	0.141713514	-0.305578265	0.189357055	0.300657813	0.122230993	0.196901583	0.442111459	0.023829486	0.999005033	0.870684181	Bacteria.Actinobacteria.Coriobacteriia.Coriobacteriales	TMEM170A
276047	ENSG00000166822	rs72787193	0.451269412	0.001400881	0.555554849	0.118972771	-0.12874088	1.281548848	0.037775263	0.230520715	0.169872596	0.383960558	0.063753028	0.14590381	0.364853861	0.004671531	0.708040509	0.955893766	Bacteria.Firmicutes.Clostridia.Clostridiales.Ruminococcaceae.Ruminococcus_1	TMEM170A
276048	ENSG00000166822	rs72787193	0.198682505	0.002495064	0.568973214	0.543017173	-0.176282537	0.920072739	0.042305289	0.08176953	0.135752109	0.292432869	0.073898563	0.133724807	0.144069809	0.002085107	0.650878613	0.872264526	Bacteria.Firmicutes.Clostridia.Clostridiales.Peptostreptococcaceae	TMEM170A
276049	ENSG00000166822	rs72787193	0.948675284	0.930258922	0.672780006	0.588446667	0.036436429	-0.162207588	-0.040539923	0.164985894	0.563861205	1.846227689	0.095555328	0.303400256	0.998926779	0.891102973	0.997650199	0.999159905	Bacteria.Firmicutes.Clostridia.Clostridiales	TMEM170A
276050	ENSG00000166822	rs72787193	0.153667613	0.002421326	0.582459033	0.160916779	-0.270182401	1.217339074	-0.03779862	0.192294804	0.187165012	0.3856748	0.068406191	0.135593279	0.254069313	0.006733761	0.999985325	0.999758873	Bacteria.Firmicutes.Clostridia.Clostridiales.Ruminococcaceae.Ruminococcaceae_UCG_014	TMEM170A
276051	ENSG00000166822	rs72787193	0.551225062	0.934091751	0.025005568	0.021671984	0.109764989	0.036694537	0.193513575	-0.425074123	0.183233285	0.442002892	0.084340957	0.180670421	0.475771874	0.336518463	0.70090267	0.91461891	Bacteria.Firmicutes.Clostridia.Clostridiales.Lachnospiraceae.Lachnospiraceae_ND3007_group	TMEM170A
276052	ENSG00000166822	rs72787193	0.10085982	0.002209012	0.466156609	0.269972633	-0.237157373	0.880395354	0.05271408	-0.15477341	0.142493927	0.276226842	0.071909511	0.139108033	0.077113792	0.002228087	0.997117901	0.9453081	Bacteria.Firmicutes.Clostridia.Clostridiales.Lachnospiraceae.Eubacterium_hallii_group	TMEM170A
276053	ENSG00000166822	rs72787193	0.196301135	0.006564658	0.946745169	0.530219831	-0.200877583	0.959878194	-0.004670394	0.091972676	0.153862009	0.341769211	0.069652047	0.145745177	0.160404747	0.007723459	0.993990759	0.998719086	Bacteria.Firmicutes.Bacilli.Bacillales.Family_XI.Gemella	TMEM170A
276054	ENSG00000166822	rs72787193	0.524917728	0.065526491	0.722155372	0.920534804	-0.136346108	0.790721628	0.030132043	-0.016417672	0.213296391	0.422104434	0.084374026	0.163933524	0.509528832	0.084484868	0.998832683	0.995738724	Bacteria.Firmicutes.Clostridia.Clostridiales.Ruminococcaceae.Eubacterium_coprostanoligenes_group	TMEM170A
276055	ENSG00000166822	rs72787193	0.262832384	0.005501871	0.622731491	0.675919104	-0.165382402	0.905188376	0.032583778	0.053802433	0.146419126	0.315175973	0.065913471	0.128121402	0.186756664	0.003665042	0.615196769	0.978475337	Bacteria.Firmicutes.Clostridia.Clostridiales.Peptostreptococcaceae.Intestinibacter	TMEM170A
276056	ENSG00000166822	rs72787193	0.267902272	0.046921719	0.74097755	0.830901277	-0.259846768	0.898159518	-0.032821558	0.039071213	0.232529076	0.443417761	0.098868072	0.182229596	0.400780533	0.075428422	0.992565229	0.916096288	Bacteria.Firmicutes.Clostridia.Clostridiales.Ruminococcaceae.Ruminococcaceae_UCG_013	TMEM170A
276057	ENSG00000166822	rs72787193	0.083448715	0.01387918	0.358690621	0.941810671	-0.293234968	0.811980631	0.063061643	0.008745831	0.166796713	0.321083943	0.068218057	0.119352904	0.126862978	0.016731577	0.896362991	0.998502009	Bacteria.Firmicutes.Clostridia.Clostridiales.Ruminococcaceae.Subdoligranulum	TMEM170A
276058	ENSG00000166822	rs72787193	0.457874227	0.366207749	0.756374302	0.305598982	-0.149499976	0.424405137	0.022195456	-0.152661888	0.200186134	0.466401853	0.071240426	0.14783639	0.411645762	0.242047498	0.998896274	0.99087052	Bacteria.Proteobacteria.Deltaproteobacteria.Desulfovibrionales.Desulfovibrionaceae.Desulfovibrio	TMEM170A
276059	ENSG00000166822	rs72787193	0.422071549	0.021216622	0.557336248	0.783770797	-0.135245261	0.766740133	-0.051850488	0.048982516	0.167394962	0.324705506	0.08790455	0.177765226	0.345103155	0.020134049	0.988415778	0.993308085	Bacteria.Firmicutes.Bacilli.Lactobacillales.Streptococcaceae	TMEM170A
276060	ENSG00000166822	rs72787193	0.012484834	0.000667941	0.034915599	0.04668993	-0.421445662	1.372626453	-0.134109459	0.302316143	0.164013683	0.384012456	0.062247369	0.149090136	0.046044728	0.002592025	0.606503253	0.828394253	Bacteria.Firmicutes.Clostridia.Clostridiales.Ruminococcaceae.Ruminococcus_2	TMEM170A
276061	ENSG00000166822	rs72787193	0.206450349	0.032931302	0.563350863	0.572950321	-0.321568019	1.056468165	-0.055008074	0.10644891	0.251986688	0.484751406	0.09470289	0.187879509	0.425913506	0.093692522	0.833001359	0.935161318	Bacteria.Firmicutes.Clostridia.Clostridiales.Ruminococcaceae.Anaerotruncus	TMEM170A
276062	ENSG00000166822	rs72787193	0.890764488	0.035518654	0.476438592	0.281170726	0.05194592	1.5053594	-0.050211144	-0.141693655	0.376757691	0.70110463	0.070108578	0.1303856	0.948692285	0.235486408	0.999973618	0.989705988	Bacteria.Bacteroidetes.Bacteroidia.Bacteroidales.Bacteroidaceae.Bacteroides	TMEM170A
276063	ENSG00000166822	rs72787193	0.537269772	0.001198683	0.91748231	0.032758267	-0.173109433	1.848756698	-0.007587113	-0.320325255	0.279101712	0.545627852	0.072946558	0.146827811	0.768703564	0.024897115	0.998803525	0.997226571	Bacteria.Firmicutes.Clostridia.Clostridiales.Lachnospiraceae.Eubacterium_rectale_group	TMEM170A
276064	ENSG00000166822	rs72787193	0.900559042	0.116048904	0.527623511	0.345631272	0.052572765	2.004110108	-0.047947099	-0.213260223	0.419092652	1.258202897	0.075501018	0.22448445	0.965605487	0.416119815	0.997675757	0.924386311	Bacteria.Bacteroidetes	TMEM170A
276065	ENSG00000166822	rs72787193	0.09924331	0.000519975	0.378075315	0.048261403	-0.209498284	0.950480636	-0.04624372	-0.224857135	0.125264474	0.260228427	0.052104865	0.111703219	0.074166554	0.000667006	0.871838555	0.646839722	Bacteria.Fusobacteria.Fusobacteriia.Fusobacteriales	TMEM170A
276066	ENSG00000166822	rs72787193	0.249498111	0.026370261	0.182424141	0.023646801	-0.152695739	0.627017573	-0.091454521	0.29400244	0.131411522	0.275913963	0.067858216	0.126872163	0.175068643	0.013543294	0.977260763	0.740424326	Bacteria.Firmicutes.Negativicutes.Selenomonadales.Veillonellaceae.Veillonella	TMEM170A
276067	ENSG00000166822	rs72787193	0.145835352	0.008355478	0.957403909	0.124296006	-0.197611882	0.7403669	-0.003220291	0.188871916	0.134243471	0.272151228	0.060059793	0.121295028	0.088989648	0.00641441	0.959126062	0.987424055	Bacteria.Proteobacteria.Gammaproteobacteria.Pasteurellales.Pasteurellaceae	TMEM170A
276068	ENSG00000166822	rs72787193	0.912933207	0.039762626	0.215502859	0.105228669	-0.021017594	0.633292834	0.148181656	-0.316774097	0.191476497	0.301801499	0.118472564	0.192811551	0.460805611	0.028824785	0.999739884	0.859864217	Bacteria.Actinobacteria.Coriobacteriia.Coriobacteriales.Coriobacteriaceae	TMEM170A
276069	ENSG00000166822	rs72787193	0.15702715	0.003332774	0.620199059	0.368512798	-0.259877598	0.958010162	-0.031948277	0.086696455	0.181519625	0.314347935	0.064159458	0.095737845	0.17695383	0.005291483	0.990999752	0.99999132	Bacteria.Firmicutes.Clostridia.Clostridiales.Clostridiaceae_1	TMEM170A
276070	ENSG00000166822	rs72787193	0.520999942	0.010274356	0.287614838	0.989816191	-0.101651036	0.764040534	0.065555276	-0.00144368	0.157523637	0.289031921	0.061143441	0.112672584	0.296326937	0.008480249	0.862636948	0.984503719	Bacteria.Firmicutes.Erysipelotrichia.Erysipelotrichales.Erysipelotrichaceae.Erysipelatoclostridium	TMEM170A
276071	ENSG00000166822	rs72787193	0.0630509	0.060363515	0.234371194	0.946672341	-0.276496709	0.715749756	0.121405945	0.014095907	0.146199231	0.374462924	0.101144586	0.209932184	0.080994489	0.033378105	0.703323224	0.982185761	Bacteria.Actinobacteria	TMEM170A
276072	ENSG00000166822	rs72787193	0.166027288	0.004027714	0.912390131	0.983084538	-0.192088882	0.819479023	0.005267556	0.002038778	0.137127105	0.274807707	0.047690294	0.095790511	0.103331734	0.003205812	0.814388402	0.998729221	Bacteria.Proteobacteria.Betaproteobacteria.Burkholderiales.Alcaligenaceae.Sutterella	TMEM170A
276073	ENSG00000166822	rs72787193	0.22522784	0.004169325	0.780789843	0.184981324	-0.23474128	1.291622499	-0.023927915	0.240199036	0.191722478	0.434897774	0.085626252	0.179282083	0.293958976	0.015166213	0.896254109	0.794192827	Bacteria.Firmicutes.Clostridia.Clostridiales.Ruminococcaceae.Ruminiclostridium_9	TMEM170A
276074	ENSG00000166822	rs72787193	0.116468223	0.002653406	0.21714376	0.75673831	-0.207935844	0.845275978	-0.060423133	0.0326193	0.130697399	0.270448745	0.048483769	0.104859589	0.085597955	0.002198101	0.654971183	0.862164464	Bacteria.Firmicutes.Negativicutes.Selenomonadales.Veillonellaceae.Dialister	TMEM170A
276075	ENSG00000166822	rs72787193	0.107626868	0.039027072	0.389864326	0.618891401	-0.328090868	0.999222105	-0.081890972	0.106292034	0.201101107	0.474354196	0.094600216	0.212661677	0.244559963	0.058116234	0.99792254	0.986607256	Bacteria.Firmicutes.Clostridia.Clostridiales.Family_XIII.Family_XIII_AD3011_group	TMEM170A
276076	ENSG00000166822	rs72787193	0.119677878	0.001670107	0.475600058	0.197603954	-0.206903816	0.938521666	-0.043062773	0.15361588	0.131210831	0.286125428	0.060012845	0.118009193	0.087577886	0.001712904	0.911615867	0.871107923	Bacteria.Firmicutes.Clostridia.Clostridiales.Ruminococcaceae.Ruminococcaceae_UCG_002	TMEM170A
276077	ENSG00000166822	rs72787193	0.204186018	0.038684445	0.761484172	0.854197024	-0.236102026	0.777080409	-0.030885809	-0.036807586	0.184080254	0.368229671	0.101327833	0.199501004	0.253568994	0.0408611	0.998820086	0.961415255	Bacteria.Firmicutes.Clostridia.Clostridiales.Family_XIII	TMEM170A
276078	ENSG00000166822	rs72787193	0.400515931	0.020051227	0.571135628	0.793295609	-0.139628018	0.771273065	-0.049810332	0.04673342	0.16499543	0.32351097	0.087498759	0.177617191	0.316754283	0.018965625	0.976314705	0.991094312	Bacteria.Firmicutes.Bacilli.Lactobacillales.Streptococcaceae.Streptococcus	TMEM170A
276079	ENSG00000166822	rs72787193	0.148363143	0.005582698	0.930740714	0.565907721	-0.200686463	0.794954182	-0.004640431	-0.060240208	0.13720102	0.277296438	0.053185215	0.10439575	0.103449284	0.004458361	0.922225994	0.87826768	Bacteria.Proteobacteria.Betaproteobacteria.Burkholderiales.Alcaligenaceae.Parasutterella	TMEM170A
276080	ENSG00000166822	rs72787193	0.408073014	0.039534184	0.827546739	0.932125807	-0.164185022	0.79754849	-0.01971761	0.015600245	0.197176061	0.379625676	0.090146432	0.182456573	0.387784014	0.047956175	0.970737021	0.933837527	Bacteria.Firmicutes.Bacilli	TMEM170A
276081	ENSG00000166822	rs72787193	0.130277197	0.003278402	0.68984266	0.996616954	-0.204609397	0.833877689	-0.033170311	-0.000613493	0.133522335	0.273109909	0.08274922	0.144135216	0.091334919	0.002934567	0.999670759	0.999482847	Bacteria.Firmicutes.Clostridia.Clostridiales.Ruminococcaceae.Flavonifractor	TMEM170A
276082	ENSG00000166822	rs72787193	0.282500524	0.003787945	0.34133809	0.70903971	-0.149647001	0.825381596	0.072478157	0.051436788	0.138088718	0.27481911	0.075612388	0.1372431	0.169497951	0.003018632	0.855685323	0.993111591	Bacteria.Actinobacteria.Actinobacteria.Bifidobacteriales.Bifidobacteriaceae.Bifidobacterium	TMEM170A
276083	ENSG00000166822	rs72787193	0.234884435	0.018073054	0.702235955	0.72197653	-0.173533637	0.774542476	-0.0193678	0.031904787	0.144733113	0.319332196	0.050437728	0.089277951	0.186608353	0.012835829	0.999492402	0.999741582	Bacteria.Proteobacteria.Gammaproteobacteria.Enterobacteriales.Enterobacteriaceae.Escherichia_Shigella	TMEM170A
276084	ENSG00000166822	rs72787193	0.182931772	0.0988151	0.607235822	0.750727909	-0.279468643	0.973423475	-0.041112115	0.06789697	0.207606596	0.581281849	0.079592571	0.21282417	0.300993865	0.109574164	0.997947728	0.9977362	Bacteria.Actinobacteria.Actinobacteria.Micrococcales	TMEM170A
276085	ENSG00000166822	rs72787193	0.138552833	0.00229784	0.984416274	0.401217354	-0.198259188	0.882589619	0.001134449	-0.099114825	0.132205707	0.278068968	0.057856913	0.117297369	0.084610437	0.001929752	0.999052585	0.887399324	Bacteria.Bacteroidetes.Bacteroidia.Bacteroidales.Rikenellaceae	TMEM170A
276086	ENSG00000166822	rs72787193	0.145182578	0.005967357	0.968815567	0.169390535	-0.197984918	0.770831956	-0.002372442	0.168400482	0.134275413	0.271139092	0.060452497	0.121185898	0.093465824	0.004963842	0.942321429	0.989428248	Bacteria.Proteobacteria.Gammaproteobacteria.Pasteurellales.Pasteurellaceae.Haemophilus	TMEM170A
276087	ENSG00000166822	rs72787193	0.529162889	0.084626557	0.726338503	0.403827085	-0.136621055	0.63075967	0.028186555	-0.105238722	0.215940613	0.360184253	0.080185781	0.125241204	0.393061365	0.08631466	0.997329664	0.92426646	Bacteria.Firmicutes.Negativicutes.Selenomonadales.Veillonellaceae.Megasphaera	TMEM170A
276088	ENSG00000166822	rs72787193	0.226066874	0.105655781	0.89013369	0.717561807	-0.212157538	0.695178549	-0.007832369	-0.047262357	0.173594635	0.423665538	0.056478986	0.130092844	0.256573869	0.083306339	0.880862215	0.96700773	Bacteria.Bacteroidetes.Bacteroidia.Bacteroidales.Prevotellaceae.Prevotella_9	TMEM170A
276089	ENSG00000166822	rs72787193	0.090874668	0.001601448	0.257407787	0.051375556	-0.222939058	0.876712247	0.074474771	-0.244835404	0.129897151	0.26616113	0.065181721	0.12334713	0.071724003	0.001511899	0.997604342	0.971937864	Bacteria.Proteobacteria.Deltaproteobacteria	TMEM170A
276090	ENSG00000166822	rs72787193	0.138744314	0.003105468	0.721649327	0.479897215	-0.197196582	0.835852425	0.032290962	-0.114285229	0.131562024	0.272099719	0.090247643	0.160837686	0.090757756	0.002307256	0.999276643	0.988728768	Bacteria.Firmicutes.Clostridia.Clostridiales.Ruminococcaceae.Ruminiclostridium_5	TMEM170A
276091	ENSG00000166822	rs72787193	0.25901613	0.000967675	0.857716059	0.094878227	-0.182815077	1.315031013	-0.011042916	-0.228789481	0.16055004	0.380384867	0.06135106	0.134986043	0.240459754	0.002419568	0.829834315	0.841475696	Bacteria.Proteobacteria.Betaproteobacteria	TMEM170A
276092	ENSG00000166822	rs72787193	0.066648296	0.061745615	0.265080068	0.833553674	-0.334957856	0.84500328	0.097467388	-0.039665391	0.179569416	0.444519411	0.086702495	0.187994845	0.131792135	0.073929434	0.830285235	0.870943842	Bacteria.Firmicutes.Erysipelotrichia.Erysipelotrichales	TMEM170A
276093	ENSG00000166822	rs72787193	0.470744048	0.034825315	0.548657421	0.773213071	-0.126859959	0.756137582	-0.052084316	0.051891101	0.174856544	0.350783538	0.08638625	0.179319379	0.376648768	0.033043684	0.978575925	0.975114706	Bacteria.Firmicutes.Bacilli.Lactobacillales	TMEM170A
276094	ENSG00000166822	rs72787193	0.899494283	0.116357088	0.526693188	0.346504409	0.053135673	2.001259445	-0.048054932	-0.212779685	0.419068455	1.257495094	0.075500076	0.22438727	0.965092558	0.418031314	0.997187614	0.921529413	Bacteria.Bacteroidetes.Bacteroidia.Bacteroidales	TMEM170A
276095	ENSG00000166822	rs72787193	0.908249171	0.425500376	0.097965293	0.142316654	0.021082234	0.351365411	-0.131659378	0.246287172	0.182218947	0.438135257	0.078418165	0.16582416	0.509881158	0.23957	0.99759175	0.986746924	Bacteria.Firmicutes.Clostridia.Clostridiales.Lachnospiraceae.Lachnospiraceae_UCG_008	TMEM170A
276096	ENSG00000166822	rs72787193	0.634004518	0.128268095	0.490571592	0.708226775	-0.094360766	0.714571019	-0.0469665	0.049576914	0.197262069	0.463825699	0.067740309	0.13189401	0.538478989	0.113213597	0.9994853	0.999502343	Bacteria.Firmicutes.Clostridia.Clostridiales.Lachnospiraceae.Ruminococcus_gnavus_group	TMEM170A
276097	ENSG00000166822	rs72787193	0.061885967	0.001503578	0.24894095	0.07507578	-0.282533401	1.34409484	-0.074657102	0.28558171	0.148710793	0.405507808	0.064174308	0.15786716	0.089226586	0.002952416	0.84372248	0.831134485	Bacteria.Firmicutes.Clostridia.Clostridiales.Ruminococcaceae.Ruminococcaceae_UCG_003	TMEM170A
276098	ENSG00000166822	rs72787193	0.949273474	0.980865871	0.244524505	0.024868084	0.013839854	-0.010774291	0.089180515	-0.337233299	0.216703764	0.447514542	0.075937891	0.146834778	0.604661696	0.435540864	0.997594253	0.968019235	Bacteria.Firmicutes.Erysipelotrichia.Erysipelotrichales.Erysipelotrichaceae.Faecalitalea	TMEM170A
276099	ENSG00000166822	rs72787193	0.269622197	0.003629954	0.358399296	0.705357227	-0.153074879	0.828821474	0.071417532	0.052498477	0.137479839	0.274614045	0.077210067	0.138239064	0.159030957	0.003144204	0.924475198	0.998755611	Bacteria.Actinobacteria.Actinobacteria.Bifidobacteriales.Bifidobacteriaceae	TMEM170A
276100	ENSG00000166822	rs72787193	0.097045641	0.000594831	0.383895306	0.049451576	-0.211682366	0.938314757	-0.045676803	-0.22343271	0.125727917	0.259872033	0.052102711	0.111599979	0.074553496	0.000730457	0.876131463	0.645218564	Bacteria.Fusobacteria.Fusobacteriia.Fusobacteriales.Fusobacteriaceae.Fusobacterium	TMEM170A
276101	ENSG00000166822	rs72787193	0.127022301	0.002215911	0.243273376	0.959440793	-0.201125558	0.877894451	0.08287513	-0.006448208	0.130115937	0.275532488	0.070379842	0.126307118	0.082128178	0.002080816	0.975966367	0.997201293	Bacteria.Firmicutes.Clostridia.Clostridiales.Lachnospiraceae.Coprococcus_1	TMEM170A
276102	ENSG00000166822	rs72787193	0.93799424	0.923949165	0.687681161	0.737501132	0.048428804	0.185916401	-0.041513484	0.104855589	0.620145295	1.940032328	0.102805629	0.311511889	0.999435429	0.999772384	0.999968393	0.999515331	Bacteria.Firmicutes	TMEM170A
276103	ENSG00000166822	rs72787193	0.023692126	0.005201082	0.071561036	0.224176059	-0.370233302	1.123497764	-0.101306715	0.156241889	0.159822351	0.388481037	0.055303945	0.12731641	0.059799789	0.010654892	0.415339241	0.818120811	Bacteria.Firmicutes.Clostridia.Clostridiales.Lachnospiraceae.Lachnospiraceae_UCG_010	TMEM170A
276104	ENSG00000166822	rs72787193	0.724346679	0.110843304	0.008719848	0.131258056	0.055229917	0.538365316	-0.160053806	0.181697948	0.155935232	0.333056645	0.059177409	0.118878863	0.403641836	0.059643328	0.336181958	0.892087739	Bacteria.Firmicutes.Clostridia.Clostridiales.Lachnospiraceae.Lachnoclostridium	TMEM170A
276105	ENSG00000166822	rs72787193	0.301114328	0.011240682	0.718096371	0.803352554	-0.164461858	0.870429184	0.019550811	0.030957439	0.157781022	0.333557207	0.053921654	0.123814807	0.219534586	0.013028471	0.982891669	0.998439902	Bacteria.Verrucomicrobia.Verrucomicrobiae.Verrucomicrobiales.Verrucomicrobiaceae.Akkermansia	TMEM170A
276106	ENSG00000166822	rs72787193	0.212655523	0.004121134	0.716130498	0.318426469	-0.176877973	0.821371883	0.020940239	-0.114966565	0.140528911	0.276183555	0.057335446	0.114347651	0.115418215	0.003617009	0.968802863	0.970717386	Bacteria.Bacteroidetes.Bacteroidia.Bacteroidales.Prevotellaceae	TMEM170A
276107	ENSG00000166822	rs72787193	0.189146617	0.00394397	0.639951815	0.201733536	-0.268546157	1.227388357	-0.040551452	0.205907146	0.202368644	0.410589816	0.086285808	0.159658172	0.331622688	0.015674782	0.948905015	0.966332496	Bacteria.Firmicutes.Clostridia.Clostridiales.Ruminococcaceae.Ruminococcaceae_NK4A214_group	TMEM170A
276108	ENSG00000166822	rs72787193	0.235042713	0.018683949	0.837683014	0.852263283	-0.181219081	0.793805436	0.020284144	-0.032891016	0.151194717	0.329066518	0.09861949	0.175912103	0.195824992	0.013878186	0.999672451	0.998587032	Bacteria.Firmicutes.Clostridia.Clostridiales.Ruminococcaceae.Butyricicoccus	TMEM170A
276109	ENSG00000166822	rs72787193	0.0543161	0.009653529	0.189919288	0.660633128	-0.291527754	0.889919597	-0.086876225	0.065951511	0.148758108	0.333703007	0.065583318	0.149529551	0.080759806	0.009647558	0.865560321	0.907101516	Bacteria.Proteobacteria.Gammaproteobacteria.Pseudomonadales.Pseudomonadaceae.Pseudomonas	TMEM170A
276110	ENSG00000166822	rs72787193	0.155507954	0.004627821	0.462967052	0.29708068	-0.188768261	0.796015111	0.040692662	-0.124340755	0.131360681	0.271368387	0.055113917	0.118289882	0.091052134	0.003809145	0.998277807	0.999325446	Bacteria.Bacteroidetes.Bacteroidia.Bacteroidales.Porphyromonadaceae.Parabacteroides	TMEM170A
276111	ENSG00000166822	rs72787193	0.601760234	0.107393043	0.651553302	0.223756607	-0.116292452	0.573944655	0.04291619	-0.187000449	0.22174823	0.351556984	0.094590783	0.152241048	0.522129114	0.105472743	0.99991226	0.982046009	Bacteria.Actinobacteria.Coriobacteriia.Coriobacteriales.Coriobacteriaceae.Collinsella	TMEM170A
276112	ENSG00000166822	rs72787193	0.1917534	0.004573216	0.889103376	0.492147692	-0.21102313	0.931369307	-0.011238775	0.109276543	0.159971255	0.317060119	0.080284596	0.158187229	0.16416897	0.00519449	0.996006416	0.884813348	Bacteria.Firmicutes.Bacilli.Lactobacillales.Carnobacteriaceae	TMEM170A
276113	ENSG00000166822	rs72787193	0.998255722	0.17574584	0.18732503	0.442866926	-0.000430593	0.572290403	0.10002221	-0.125775313	0.196209683	0.418068969	0.075059514	0.162905129	0.562555177	0.113962276	0.692836799	0.996502544	Bacteria.Firmicutes.Clostridia.Clostridiales.Family_XI	TMEM170A
276114	ENSG00000166822	rs72787193	0.076412337	0.002262808	0.318122841	0.087034984	-0.266006186	0.875247552	0.080159387	-0.237034646	0.147735462	0.275308479	0.079677462	0.136422728	0.071674303	0.002679426	0.92078388	0.818995105	Bacteria.Firmicutes.Clostridia.Clostridiales.Lachnospiraceae.Fusicatenibacter	TMEM170A
276115	ENSG00000166822	rs72787193	0.067736572	0.021865062	0.204182057	0.547071248	-0.490526347	1.096558863	0.073955434	-0.065536537	0.264044907	0.466785612	0.05765988	0.108266817	0.229475661	0.06284551	0.914353853	0.912802156	Bacteria.Firmicutes.Clostridia.Clostridiales.Ruminococcaceae.Faecalibacterium	TMEM170A
276116	ENSG00000166825	rs117963162	0.944044284	0.295634916	0.303986193	0.881503735	-0.015290741	-0.350784547	-0.099566647	0.022412552	0.217014677	0.332708265	0.096095808	0.149765957	0.619627109	0.199717583	0.99792254	0.986607256	Bacteria.Firmicutes.Clostridia.Clostridiales.Family_XIII.Family_XIII_AD3011_group	ANPEP
276117	ENSG00000166825	rs117963162	0.274731703	0.222708252	0.149324651	0.118079861	-0.55672239	1.45241672	0.137221767	-0.372793555	0.505411884	1.179737423	0.094038717	0.235370604	0.954184916	0.642497406	0.999826541	0.999832315	Bacteria.Firmicutes.Clostridia.Clostridiales.Lachnospiraceae	ANPEP
276118	ENSG00000166825	rs117963162	0.33171975	0.79544604	0.004246641	0.114629125	-0.162689811	-0.071839516	-0.200457418	0.170748684	0.166356222	0.275974747	0.067641705	0.106772201	0.283787832	0.285012397	0.289012423	0.816934524	Bacteria.Firmicutes.Clostridia.Clostridiales.Christensenellaceae	ANPEP
276119	ENSG00000166825	rs117963162	0.069948754	0.012602972	0.199354837	0.108496941	0.36316235	-0.794114829	0.079043505	-0.168420768	0.197092411	0.309479138	0.060962373	0.103492625	0.140326995	0.020533444	0.76998611	0.808136916	Bacteria.Bacteroidetes.Bacteroidia.Bacteroidales.Prevotellaceae.Prevotella_9	ANPEP
276120	ENSG00000166825	rs117963162	0.482647279	0.057019702	0.309160925	0.590339746	0.099012236	-0.406623638	-0.054984847	-0.048882411	0.140223479	0.209860085	0.05364355	0.090351477	0.263365025	0.028486666	0.873800605	0.9860779	Bacteria.Firmicutes.Negativicutes.Selenomonadales.Acidaminococcaceae	ANPEP
276121	ENSG00000166825	rs117963162	0.51521575	0.299858863	0.763416459	0.547284188	0.288663992	-0.937825751	-0.02650365	0.120563896	0.44116801	0.897375634	0.087683987	0.199278564	0.910069696	0.585171656	0.999135888	0.996172726	Bacteria.Firmicutes.Clostridia.Clostridiales.Ruminococcaceae	ANPEP
276122	ENSG00000166825	rs117963162	0.121526184	0.558867604	0.261894607	0.458579505	0.340097556	-0.213851661	0.083911466	0.0967288	0.216774086	0.363969602	0.074142634	0.129727783	0.213703885	0.327520937	0.999878354	0.976750668	Bacteria.Bacteroidetes.Bacteroidia.Bacteroidales.Porphyromonadaceae.Barnesiella	ANPEP
276123	ENSG00000166825	rs117963162	0.604586731	0.454089953	0.892814112	0.917105572	0.21290877	-0.467571811	-0.013598305	0.014920136	0.40916358	0.620836642	0.100524937	0.142795807	0.816098831	0.552155124	0.999330493	0.997562661	Bacteria.Proteobacteria	ANPEP
276124	ENSG00000166825	rs117963162	0.818174606	0.081130281	0.080437476	0.883786266	0.033641369	-0.37396079	-0.097076112	0.012744349	0.145743102	0.211073699	0.054664443	0.086845981	0.338184501	0.044692905	0.510529243	0.99671406	Bacteria.Firmicutes.Negativicutes.Selenomonadales.Acidaminococcaceae.Phascolarctobacterium	ANPEP
276125	ENSG00000166825	rs117963162	0.219297479	0.048142474	0.404343101	0.488855882	0.163857399	-0.436316753	0.043902357	-0.053544972	0.132103686	0.216632303	0.052304477	0.076922803	0.126876341	0.020191154	0.745890663	0.838001508	Bacteria.Firmicutes.Negativicutes.Selenomonadales.Veillonellaceae.Dialister	ANPEP
276126	ENSG00000166825	rs117963162	0.38362637	0.149750535	0.544802908	0.574940347	0.125224468	-0.343861135	0.041972292	-0.079631062	0.142760081	0.235900312	0.068946791	0.14128064	0.169661677	0.052333599	0.997117901	0.950206352	Bacteria.Firmicutes.Clostridia.Clostridiales.Lachnospiraceae.Eubacterium_hallii_group	ANPEP
276127	ENSG00000166825	rs117963162	0.334398607	0.794055295	0.004499435	0.11659308	-0.162244523	-0.072453853	-0.199586832	0.170063699	0.166829472	0.27641132	0.067812022	0.106930216	0.286115192	0.289866864	0.287644209	0.81001277	Bacteria.Firmicutes.Clostridia.Clostridiales.Christensenellaceae.Christensenellaceae_R_7_group	ANPEP
276128	ENSG00000166825	rs117963162	0.011235161	0.008841008	0.006605977	0.066229635	0.39004272	-0.679423986	-0.162476235	0.184908545	0.149457631	0.251682355	0.057897245	0.098972025	0.030525033	0.010114513	0.403384986	0.911334407	Bacteria.Proteobacteria.Betaproteobacteria.Burkholderiales	ANPEP
276129	ENSG00000166825	rs117963162	0.860773079	0.178994928	0.407650778	0.90912995	0.035882466	-0.431062291	0.077896502	0.015657483	0.203776955	0.317302853	0.093464227	0.136649152	0.544901643	0.127271573	0.95319546	0.933837527	Bacteria.Firmicutes.Bacilli	ANPEP
276130	ENSG00000166825	rs117963162	0.614336036	0.136639223	0.523858441	0.979991826	0.08903272	-0.396733412	0.058365849	0.003459664	0.175838262	0.263249201	0.09107243	0.13741989	0.424626609	0.072402078	0.988415778	0.999765962	Bacteria.Firmicutes.Bacilli.Lactobacillales.Streptococcaceae	ANPEP
276131	ENSG00000166825	rs117963162	0.46509284	0.077953964	0.290477803	0.186034811	0.102983768	-0.381501196	-0.050963844	0.102691303	0.140148549	0.213013598	0.047819533	0.076834092	0.19663912	0.030013978	0.692125816	0.985377765	Bacteria.Proteobacteria.Betaproteobacteria.Burkholderiales.Alcaligenaceae.Sutterella	ANPEP
276132	ENSG00000166825	rs117963162	0.689845171	0.303311565	0.643845549	0.983623923	0.084346291	-0.421685667	0.029266922	-0.002198327	0.210418575	0.406413862	0.063008098	0.106689329	0.589688772	0.198759038	0.996566686	0.997858307	Bacteria.Proteobacteria.Gammaproteobacteria	ANPEP
276133	ENSG00000166825	rs117963162	0.292547226	0.069433219	0.436392585	0.845855468	0.144202389	-0.455302602	-0.045541239	-0.019488338	0.135892131	0.246630632	0.058152553	0.099844488	0.148764369	0.02908593	0.99935717	0.961151564	Bacteria.Firmicutes.Erysipelotrichia.Erysipelotrichales.Erysipelotrichaceae.Erysipelotrichaceae_UCG_003	ANPEP
276134	ENSG00000166825	rs117963162	0.514265405	0.578876391	0.345965932	0.41237664	-0.38808189	0.833332169	0.092385051	-0.219808377	0.591765746	1.493880624	0.097315388	0.266427274	0.997454612	0.859961837	0.997650199	0.999159905	Bacteria.Firmicutes.Clostridia.Clostridiales	ANPEP
276135	ENSG00000166825	rs117963162	0.237741321	0.142840525	0.583986453	0.625084563	0.278278814	-0.378720899	0.047829044	0.048051175	0.233528944	0.255331618	0.086911383	0.09786515	0.333192348	0.135254769	0.961249848	0.997513341	Bacteria.Firmicutes.Clostridia.Clostridiales.Lachnospiraceae.Eubacterium_xylanophilum_group	ANPEP
276136	ENSG00000166825	rs117963162	0.165745204	0.058524472	0.050329906	0.783426816	0.179897662	-0.39825378	-0.096309796	-0.029322823	0.1283373	0.206815176	0.048295341	0.106243688	0.108930545	0.020230787	0.56523496	0.9272906	Bacteria.Firmicutes.Clostridia.Clostridiales.Lachnospiraceae.Lachnospiraceae_NK4A136_group	ANPEP
276137	ENSG00000166825	rs117963162	0.835661294	0.472332164	0.263745543	0.354945463	0.035874832	-0.210046918	0.087208519	-0.154900038	0.172242947	0.290559945	0.077358168	0.166257391	0.423163872	0.219742868	0.890411299	0.907876141	Bacteria.Firmicutes.Clostridia.Clostridiales.Lachnospiraceae.Blautia	ANPEP
276138	ENSG00000166825	rs117963162	0.175309143	0.050320619	0.12920826	0.594038525	0.179276446	-0.411871554	-0.094902602	0.050241056	0.130830565	0.206527797	0.061755367	0.093797083	0.105897743	0.019487455	0.998525812	0.997174658	Bacteria.Proteobacteria.Deltaproteobacteria.Desulfovibrionales.Desulfovibrionaceae	ANPEP
276139	ENSG00000166825	rs117963162	0.134124344	0.047831389	0.353250798	0.829529012	0.218575033	-0.43067627	-0.059339429	-0.023462434	0.144087099	0.213525022	0.063464869	0.108534892	0.097312344	0.024098426	0.999694213	0.908553199	Bacteria.Firmicutes.Clostridia.Clostridiales.Lachnospiraceaencultured	ANPEP
276140	ENSG00000166825	rs117963162	0.392289373	0.435831011	0.011213545	0.250297687	-0.14918468	-0.174796774	0.165683016	-0.108917946	0.173227252	0.222927334	0.063469129	0.093895931	0.313281106	0.193656161	0.184519656	0.924924009	Bacteria.Firmicutes.Clostridia.Clostridiales.Lachnospiraceae.Anaerostipes	ANPEP
276141	ENSG00000166825	rs117963162	0.134090063	0.043558646	0.293743487	0.777472901	0.213927281	-0.446036674	0.083787549	-0.039798221	0.141010611	0.216684495	0.079156556	0.140238001	0.098447922	0.020067581	0.88760533	0.997132292	Bacteria.Firmicutes.Bacilli.Bacillales	ANPEP
276142	ENSG00000166825	rs117963162	0.617455696	0.138120726	0.522439475	0.875878653	0.087838399	-0.362781202	-0.04434088	0.015538443	0.175022675	0.24164489	0.06895164	0.099089291	0.31744839	0.073033307	0.897110876	0.998819627	Bacteria.Firmicutes.Clostridia.Clostridiales.Ruminococcaceae.Ruminococcaceae_UCG_003	ANPEP
276143	ENSG00000166825	rs117963162	0.604929171	0.23281117	0.795176801	0.597029308	0.115103959	-0.323915896	-0.021388513	0.053723715	0.221414612	0.268948944	0.082054421	0.101119524	0.498059895	0.170521401	0.981084248	0.998600531	Bacteria.Firmicutes.Clostridia.Clostridiales.Ruminococcaceae.Ruminiclostridium_6	ANPEP
276144	ENSG00000166825	rs117963162	0.619048007	0.54942607	0.880064005	0.167804505	0.133339366	0.353554162	0.010378808	-0.250829234	0.266895493	0.587531937	0.068514732	0.179823068	0.797626116	0.435927178	0.998803525	0.997226571	Bacteria.Firmicutes.Clostridia.Clostridiales.Lachnospiraceae.Eubacterium_rectale_group	ANPEP
276145	ENSG00000166825	rs117963162	0.16985777	0.095513734	0.398432154	0.524501779	0.330563807	-0.615345609	0.066820978	-0.08109647	0.238147791	0.363767666	0.078610729	0.126737639	0.27229808	0.106786324	0.998896274	0.99087052	Bacteria.Proteobacteria.Deltaproteobacteria.Desulfovibrionales.Desulfovibrionaceae.Desulfovibrio	ANPEP
276146	ENSG00000166825	rs117963162	0.232531389	0.053421696	0.842036161	0.928430742	0.159987297	-0.41556337	-0.011151489	-0.008034144	0.132757815	0.211237703	0.055732817	0.089101636	0.127024603	0.022966007	0.905512906	0.951663168	Bacteria.Fusobacteria.Fusobacteriia.Fusobacteriales	ANPEP
276147	ENSG00000166825	rs117963162	0.070550456	0.081681952	0.141676475	0.755957852	0.28919067	-0.458464692	0.101220926	-0.034630557	0.157292685	0.259250213	0.068040448	0.110957149	0.08656314	0.047011429	0.979221309	0.998719086	Bacteria.Firmicutes.Bacilli.Bacillales.Family_XI.Gemella	ANPEP
276148	ENSG00000166825	rs117963162	0.839731906	0.229853433	0.030782116	0.143105226	0.028564644	-0.264245128	0.114935792	-0.113886709	0.140679363	0.21800214	0.052055477	0.076833523	0.378912858	0.095003458	0.412498371	0.784864478	Bacteria.Firmicutes.Clostridia.Clostridiales.Lachnospiraceae.Roseburia	ANPEP
276149	ENSG00000166825	rs117963162	0.096663159	0.08344503	0.180293965	0.735256363	0.240073407	-0.408725761	0.090442553	-0.032601264	0.142423886	0.232486873	0.066776145	0.09600041	0.098038424	0.028120215	0.391118401	0.982165009	Bacteria.Firmicutes.Clostridia.Clostridiales.Peptostreptococcaceae.Intestinibacter	ANPEP
276150	ENSG00000166825	rs117963162	0.82497454	0.613553612	0.176500195	0.635318993	-0.044325533	-0.245147118	-0.108886154	0.082751449	0.199623527	0.483092002	0.079684299	0.173666621	0.614968572	0.330647946	0.998832683	0.981449155	Bacteria.Firmicutes.Clostridia.Clostridiales.Ruminococcaceae.Eubacterium_coprostanoligenes_group	ANPEP
276151	ENSG00000166825	rs117963162	0.786251245	0.278619329	0.444123856	0.660135535	0.052514756	-0.31389591	0.056879151	-0.052130164	0.192853244	0.287302766	0.073874641	0.118008005	0.527805663	0.152044258	0.798032232	0.902660525	Bacteria.Firmicutes.Negativicutes.Selenomonadales.Veillonellaceae	ANPEP
276152	ENSG00000166825	rs117963162	0.390031348	0.072546281	0.274074508	0.779753024	0.11838266	-0.388672221	0.064689687	-0.024555581	0.136803781	0.212932793	0.058646426	0.087447572	0.163893986	0.032647617	0.898414146	0.992379592	Bacteria.Proteobacteria.Gammaproteobacteria.Pasteurellales.Pasteurellaceae	ANPEP
276153	ENSG00000166825	rs117963162	0.296703897	0.237143869	0.576285057	0.750533122	0.306046596	-0.547694796	-0.05752612	0.053844141	0.290924328	0.459028935	0.102423172	0.168638934	0.498360185	0.282209417	0.909309097	0.93080513	Bacteria.Firmicutes.Negativicutes.Selenomonadales	ANPEP
276154	ENSG00000166825	rs117963162	0.521147686	0.693123564	0.099496527	0.399443516	-0.146992751	-0.141203538	-0.161923712	0.118482906	0.227868506	0.356233426	0.096892451	0.139688705	0.436137402	0.371364523	0.682742609	0.870699792	Bacteria.Firmicutes.Clostridia.Clostridiales.Ruminococcaceae.Ruminiclostridium_9	ANPEP
276155	ENSG00000166825	rs117963162	0.938083251	0.861969878	0.024254096	0.20483928	-0.011415814	-0.064317088	-0.114058096	0.175282206	0.146393493	0.368457792	0.049441286	0.136861074	0.439528128	0.297167139	0.898299491	0.99789802	Bacteria.Verrucomicrobia	ANPEP
276156	ENSG00000166825	rs117963162	0.021290079	0.044950089	0.030213209	0.396807824	0.385667719	-0.538424658	0.106001625	-0.070522569	0.163422337	0.263342105	0.047839049	0.082678775	0.06505865	0.040672257	0.841460018	0.998607976	Bacteria.Firmicutes.Clostridia.Clostridiales.Lachnospiraceae.Tyzzerella_4	ANPEP
276157	ENSG00000166825	rs117963162	0.698774623	0.50997883	0.2721221	0.726657484	-0.107861802	-0.250812101	-0.112028476	0.053136953	0.277499709	0.378571432	0.10114644	0.151349224	0.664811811	0.432963297	0.77270438	0.936167976	Bacteria.Firmicutes.Clostridia.Clostridiales.Ruminococcaceae.Anaerotruncus	ANPEP
276158	ENSG00000166825	rs117963162	0.176173193	0.069802806	0.602794157	0.342508885	0.195814409	-0.700438554	0.025133919	-0.122216198	0.143189673	0.379932743	0.048062729	0.127813076	0.11986054	0.03308382	0.955858825	0.966245262	Bacteria.Firmicutes.Clostridia.Clostridiales.Lachnospiraceae.Tyzzerella	ANPEP
276159	ENSG00000166825	rs117963162	0.249149944	0.155643793	0.857569676	0.853215134	0.172707956	-0.445072289	-0.008774927	0.016272161	0.148523838	0.309821767	0.048700152	0.087599988	0.222529255	0.082069269	0.997282517	0.999171204	Bacteria.Proteobacteria.Gammaproteobacteria.Enterobacteriales.Enterobacteriaceae	ANPEP
276160	ENSG00000166825	rs117963162	0.605515001	0.126050244	0.533230318	0.961533967	0.090447328	-0.38334939	0.057138331	-0.006243441	0.174268253	0.247357509	0.091213418	0.128956767	0.401194177	0.067450757	0.976314705	0.994365378	Bacteria.Firmicutes.Bacilli.Lactobacillales.Streptococcaceae.Streptococcus	ANPEP
276161	ENSG00000166825	rs117963162	0.166669285	0.048734342	0.123936405	0.580260254	0.183220035	-0.414700783	-0.097815931	0.05228911	0.130997132	0.206459745	0.062757027	0.094080128	0.103408772	0.020280313	0.997604342	0.996621608	Bacteria.Proteobacteria.Deltaproteobacteria	ANPEP
276162	ENSG00000166825	rs117963162	0.117037907	0.056015138	0.28496835	0.604987754	0.353941515	-0.525449115	0.081153607	-0.054597443	0.222822227	0.270054183	0.075273787	0.105041021	0.25941475	0.079442044	0.997594253	0.968019235	Bacteria.Firmicutes.Erysipelotrichia.Erysipelotrichales.Erysipelotrichaceae.Faecalitalea	ANPEP
276163	ENSG00000166825	rs117963162	0.108556193	0.027723252	0.268331952	0.358691742	0.324024372	-0.56440041	0.070732034	-0.088655932	0.199143319	0.250648742	0.063353371	0.09590536	0.19737703	0.042958286	0.981446852	0.925873833	Bacteria.Proteobacteria.Gammaproteobacteria.Enterobacteriales.Enterobacteriaceae.Citrobacter	ANPEP
276164	ENSG00000166825	rs117963162	0.315793448	0.065745632	0.347409997	0.810015366	0.135744221	-0.392069194	0.060962288	-0.028810634	0.13427519	0.209469633	0.06440959	0.119354741	0.147562044	0.028232649	0.690248379	0.98350304	Bacteria.Firmicutes.Clostridia.Clostridiales.Lachnospiraceae.Dorea	ANPEP
276165	ENSG00000166825	rs117963162	0.3850937	0.168189746	0.83543611	0.283823872	0.145904371	-0.321699505	-0.015100135	0.138871697	0.166853043	0.230843091	0.072398387	0.128501567	0.263297684	0.073942255	0.858364475	0.981481548	Bacteria.Firmicutes.Clostridia.Clostridiales.Lachnospiraceae.Eubacterium_eligens_group	ANPEP
276166	ENSG00000166825	rs117963162	0.128337424	0.067951724	0.317491064	0.400551368	0.224911467	-0.546443155	0.09371474	-0.133044138	0.146016287	0.294380492	0.09302885	0.157227291	0.138030334	0.034701403	0.999672451	0.998587032	Bacteria.Firmicutes.Clostridia.Clostridiales.Ruminococcaceae.Butyricicoccus	ANPEP
276167	ENSG00000166825	rs117963162	0.219017285	0.636689845	0.579522993	0.774512296	0.228196519	-0.253587903	0.035907426	0.05742063	0.183861474	0.534362197	0.064479837	0.199603845	0.264111952	0.323959869	0.997329664	0.92426646	Bacteria.Firmicutes.Negativicutes.Selenomonadales.Veillonellaceae.Megasphaera	ANPEP
276168	ENSG00000166825	rs117963162	0.260027389	0.056939769	0.176140465	0.872052304	0.148732489	-0.401640725	-0.079335487	0.015370256	0.13089865	0.207219736	0.058009777	0.095060611	0.149590712	0.024373116	0.995339941	0.95533137	Bacteria.Proteobacteria.Deltaproteobacteria.Desulfovibrionales.Desulfovibrionaceae.Bilophila	ANPEP
276169	ENSG00000166825	rs117963162	0.16724878	0.05656364	0.479329099	0.431647722	0.216522744	-0.428040139	0.053467779	-0.103010833	0.155022332	0.220495279	0.075149497	0.130179446	0.103981856	0.020592688	0.990263512	0.935449612	Bacteria.Proteobacteria.Gammaproteobacteria.Pseudomonadales	ANPEP
276170	ENSG00000166825	rs117963162	0.01766673	0.052316763	0.029245852	0.406302649	0.422567539	-0.564548494	0.139236006	-0.087504838	0.173573372	0.285596154	0.062453168	0.10468992	0.061813413	0.049624795	0.737532512	0.965052679	Bacteria.Firmicutes.Erysipelotrichia.Erysipelotrichales.Erysipelotrichaceae.Clostridium_innocuum_group	ANPEP
276171	ENSG00000166825	rs117963162	0.800186776	0.267755541	0.3764882	0.461984426	0.046630667	-0.286265152	-0.062410986	0.073211314	0.183481482	0.256090806	0.070086282	0.098938631	0.513225471	0.136277105	0.996596763	0.999791394	Bacteria.Firmicutes.Clostridia.Clostridiales.Ruminococcaceae.Ruminococcaceae_UCG_005	ANPEP
276172	ENSG00000166825	rs117963162	0.6238006	0.19803112	0.618103678	0.846728214	0.093036354	-0.36830715	-0.033579832	0.021023026	0.188783687	0.283210231	0.067033284	0.108328388	0.495309804	0.123434713	0.999985325	0.999758873	Bacteria.Firmicutes.Clostridia.Clostridiales.Ruminococcaceae.Ruminococcaceae_UCG_014	ANPEP
276173	ENSG00000166825	rs117963162	0.005721707	0.005458134	0.004589826	0.051663509	0.459674069	-0.736465427	-0.177716911	0.197386001	0.160837187	0.256174685	0.060525326	0.099568717	0.025203289	0.008052261	0.429529005	0.826981565	Bacteria.Proteobacteria.Betaproteobacteria	ANPEP
276174	ENSG00000166825	rs117963162	0.715306512	0.470794771	0.115385348	0.570760742	-0.071826181	-0.234749096	0.13812175	-0.094216003	0.196068138	0.323601929	0.086553516	0.165342031	0.426751184	0.283028666	0.778495902	0.848856756	Bacteria.Firmicutes.Erysipelotrichia.Erysipelotrichales	ANPEP
276175	ENSG00000166825	rs117963162	0.627477319	0.127021329	0.542041741	0.688764876	0.091918587	-0.492076107	-0.044769717	-0.049132633	0.188514216	0.318342321	0.073038585	0.122121747	0.377684608	0.087129066	0.767930569	0.940986664	Bacteria.Bacteroidetes.Bacteroidia.Bacteroidales.Porphyromonadaceae.Odoribacter	ANPEP
276176	ENSG00000166825	rs117963162	0.218376736	0.153370497	0.759823854	0.849245213	0.175725442	-0.43468497	-0.014637589	0.016547931	0.141385639	0.300900911	0.047679257	0.086710691	0.178819825	0.061450477	0.999492402	0.999741582	Bacteria.Proteobacteria.Gammaproteobacteria.Enterobacteriales.Enterobacteriaceae.Escherichia_Shigella	ANPEP
276177	ENSG00000166825	rs117963162	0.056152961	0.044393368	0.109834494	0.933578991	0.300221352	-0.449374839	0.118021369	-0.008466683	0.154387554	0.219197575	0.072802601	0.101196005	0.075626761	0.02842631	0.945687051	0.890075845	Bacteria.Firmicutes.Bacilli.Lactobacillales.Carnobacteriaceae.Granulicatella	ANPEP
276178	ENSG00000166825	rs117963162	0.150460746	0.052950823	0.053995721	0.463481963	0.188620955	-0.415286162	-0.112210127	0.058422536	0.129629597	0.210667359	0.057179164	0.079218697	0.089358132	0.021543	0.862627491	0.876400804	Bacteria.Bacteroidetes.Bacteroidia.Bacteroidales.Rikenellaceae.Alistipes	ANPEP
276179	ENSG00000166825	rs117963162	0.024057957	0.011219707	0.01015041	0.075149413	0.323887877	-0.573016363	-0.141583438	0.145463181	0.140195133	0.219526113	0.053467969	0.080431645	0.040478932	0.010528845	0.432932899	0.849088893	Bacteria.Proteobacteria.Betaproteobacteria.Burkholderiales.Alcaligenaceae	ANPEP
276180	ENSG00000166825	rs117963162	0.282572777	0.236804298	0.673965226	0.706837299	0.146942497	-0.353009604	-0.032396902	0.046165169	0.13561364	0.295644667	0.076656753	0.122206636	0.163401585	0.074418613	0.955906898	0.998755611	Bacteria.Actinobacteria.Actinobacteria.Bifidobacteriales.Bifidobacteriaceae	ANPEP
276181	ENSG00000166825	rs117963162	0.235073469	0.053496041	0.890255451	0.882851751	0.159066045	-0.415420362	-0.007703457	-0.013149743	0.13272081	0.211232698	0.055611438	0.088888449	0.131061317	0.022606788	0.917802444	0.940862388	Bacteria.Fusobacteria.Fusobacteriia.Fusobacteriales.Fusobacteriaceae.Fusobacterium	ANPEP
276182	ENSG00000166825	rs117963162	0.364579958	0.069337076	0.301067798	0.82185429	0.124211762	-0.392249407	0.060989469	-0.019803863	0.136037465	0.212400459	0.058506251	0.087599549	0.165906331	0.031797969	0.915215198	0.995634428	Bacteria.Proteobacteria.Gammaproteobacteria.Pasteurellales.Pasteurellaceae.Haemophilus	ANPEP
276183	ENSG00000166825	rs117963162	0.47194657	0.809299668	0.813507673	0.170513774	0.122975261	0.100908483	-0.015182431	0.203228272	0.169964281	0.416436575	0.064097835	0.146639851	0.374744432	0.362416623	0.765451755	0.959078693	Bacteria.Firmicutes.Clostridia.Clostridiales.Ruminococcaceae.Ruminococcus_1	ANPEP
276184	ENSG00000166825	rs117963162	0.655581395	0.83086236	0.346403194	0.438661062	-0.166749398	-0.091451282	0.064125933	-0.068441448	0.372137331	0.426432515	0.067609851	0.087830018	0.916057774	0.702898939	0.999973618	0.989705988	Bacteria.Bacteroidetes.Bacteroidia.Bacteroidales.Bacteroidaceae.Bacteroides	ANPEP
276185	ENSG00000166825	rs117963162	0.596505993	0.195969816	0.624651184	0.969182672	0.098757112	-0.405431029	-0.049429214	0.005707671	0.185616571	0.310306614	0.100545596	0.147171329	0.441771809	0.121734526	0.998820086	0.967777383	Bacteria.Firmicutes.Clostridia.Clostridiales.Family_XIII	ANPEP
276186	ENSG00000166825	rs117963162	0.355934813	0.263002664	0.890039252	0.933336925	0.180313304	-0.433655367	0.011644041	-0.013254442	0.193935023	0.384069375	0.083892262	0.157843927	0.412074088	0.187116401	0.99991226	0.999177825	Bacteria.Actinobacteria.Coriobacteriia.Coriobacteriales.Coriobacteriaceae.Collinsella	ANPEP
276187	ENSG00000166825	rs117963162	0.228526578	0.060425706	0.711629945	0.784975696	0.161934257	-0.404713281	0.024493433	0.025439866	0.133211287	0.211788846	0.065968687	0.092856063	0.118545657	0.026251624	0.992052328	0.997201293	Bacteria.Firmicutes.Clostridia.Clostridiales.Lachnospiraceae.Coprococcus_1	ANPEP
276188	ENSG00000166825	rs117963162	0.160009382	0.043825028	0.433072657	0.362696103	0.246402866	-0.46178585	0.058848456	-0.115770742	0.173364296	0.22462859	0.074601143	0.126292749	0.152173972	0.028613805	0.909281244	0.901781274	Bacteria.Proteobacteria.Gammaproteobacteria.Pseudomonadales.Pseudomonadaceae.Pseudomonas	ANPEP
276189	ENSG00000166825	rs117963162	0.234616002	0.070747038	0.967370737	0.911347379	0.159544424	-0.401896264	0.003708372	-0.014468304	0.132988485	0.2187506	0.0903071	0.129442962	0.124539763	0.025138356	0.999276643	0.988728768	Bacteria.Firmicutes.Clostridia.Clostridiales.Ruminococcaceae.Ruminiclostridium_5	ANPEP
276190	ENSG00000166825	rs117963162	0.715283597	0.46589352	0.114795837	0.577824781	-0.071769732	-0.23684647	0.1383365	-0.092662282	0.195897542	0.322900958	0.086544821	0.165651731	0.424919058	0.277089636	0.76634727	0.85234651	Bacteria.Firmicutes.Erysipelotrichia.Erysipelotrichales.Erysipelotrichaceae	ANPEP
276191	ENSG00000166825	rs117963162	0.027538095	0.023431029	0.040955002	0.150095715	0.351002275	-0.756808343	-0.122164222	0.189348674	0.155686533	0.326062271	0.058578054	0.13001143	0.066563591	0.024187948	0.775176238	0.997216401	Bacteria.Firmicutes.Clostridia.Clostridiales.Ruminococcaceae.Subdoligranulum	ANPEP
276192	ENSG00000166825	rs117963162	0.283436525	0.27657669	0.719210244	0.65481236	0.146792048	-0.329166662	-0.027494514	0.0551468	0.135720268	0.299990045	0.076145112	0.122778414	0.169914193	0.077118735	0.900603743	0.993111591	Bacteria.Actinobacteria.Actinobacteria.Bifidobacteriales.Bifidobacteriaceae.Bifidobacterium	ANPEP
276193	ENSG00000166825	rs117963162	0.148867417	0.042906903	0.413025006	0.601515981	0.240654098	-0.462429266	0.045553348	-0.039346995	0.164733008	0.223926454	0.055291765	0.074976946	0.171493516	0.031702232	0.975699737	0.99999132	Bacteria.Firmicutes.Clostridia.Clostridiales.Clostridiaceae_1	ANPEP
276194	ENSG00000166825	rs117963162	0.150404193	0.05310026	0.054419778	0.456725735	0.18867712	-0.415358915	-0.111996099	0.059231234	0.129649935	0.210840738	0.057173623	0.0791098	0.08888083	0.02118115	0.864365717	0.890158219	Bacteria.Bacteroidetes.Bacteroidia.Bacteroidales.Rikenellaceae	ANPEP
276195	ENSG00000166825	rs117963162	0.401848845	0.520242812	0.268875053	0.378610046	-0.543274321	1.052958188	0.11545049	-0.251492595	0.643805299	1.62874833	0.103525369	0.283687809	0.999435429	0.981350652	0.999968393	0.999515331	Bacteria.Firmicutes	ANPEP
276196	ENSG00000166825	rs117963162	0.329328096	0.062111457	0.707896709	0.709886457	0.139145954	-0.403442975	0.035161434	0.055506707	0.141574691	0.212539826	0.093432288	0.148555767	0.15667846	0.026517866	0.80022859	0.917161392	Bacteria.Actinobacteria.Actinobacteria	ANPEP
276197	ENSG00000166825	rs117963162	0.180192931	0.466994819	0.504115541	0.76472094	0.207809899	-0.279419231	0.067117938	0.071121593	0.153395506	0.381888152	0.09991319	0.236642352	0.180427709	0.159578839	0.999005033	0.934726639	Bacteria.Actinobacteria.Coriobacteriia.Coriobacteriales	ANPEP
276198	ENSG00000166825	rs117963162	0.160348514	0.050212379	0.276630268	0.416487538	0.190357068	-0.484814144	-0.060706724	0.09009808	0.134041944	0.242986059	0.05533204	0.110178027	0.114746993	0.020098873	0.947501103	0.97562022	Bacteria.Bacteroidetes.Bacteroidia.Bacteroidales.Porphyromonadaceae	ANPEP
276199	ENSG00000166825	rs117963162	0.063665153	0.007462697	0.148321891	0.062652763	0.442620972	-0.897591766	0.139482068	-0.280884386	0.234597602	0.324987265	0.095348259	0.148288573	0.197867102	0.025294031	0.998891856	0.999590371	Bacteria.Firmicutes.Bacilli.Bacillales.Staphylococcaceae.Staphylococcus	ANPEP
276200	ENSG00000166825	rs117963162	0.073021954	0.026201031	0.065449365	0.415948371	0.251473256	-0.4775068	0.102832314	-0.072453706	0.138003658	0.20987716	0.054878004	0.088498342	0.05952881	0.014567507	0.968802863	0.978260229	Bacteria.Bacteroidetes.Bacteroidia.Bacteroidales.Prevotellaceae	ANPEP
276201	ENSG00000166825	rs117963162	0.319790163	0.16169182	0.203210653	0.392501268	0.132974368	-0.344893221	-0.065003526	0.079342893	0.132634611	0.243652458	0.050570329	0.09217126	0.168529913	0.05815087	0.886764336	0.857971806	Bacteria.Proteobacteria.Betaproteobacteria.Burkholderiales.Alcaligenaceae.Parasutterella	ANPEP
276202	ENSG00000166825	rs117963162	0.143269017	0.42891157	0.367824697	0.82832671	0.230525293	-0.303942724	0.087665368	0.051206824	0.155588352	0.381822616	0.096667946	0.235192154	0.160036426	0.154616698	0.999739884	0.90846684	Bacteria.Actinobacteria.Coriobacteriia.Coriobacteriales.Coriobacteriaceae	ANPEP
276203	ENSG00000166825	rs117963162	0.173995417	0.105778623	0.476920655	0.862463017	0.185080342	-0.365548626	0.052592559	0.019308761	0.134649189	0.222857889	0.073514358	0.111016167	0.131897775	0.036366061	0.617514037	0.884103191	Bacteria.Firmicutes.Clostridia.Clostridiales.Peptostreptococcaceae	ANPEP
276204	ENSG00000166825	rs117963162	0.226505131	0.060569599	0.76106783	0.915993373	0.162782217	-0.405067284	0.02384156	-0.011376089	0.133321252	0.212095986	0.078076927	0.107430034	0.127960425	0.027312888	0.999670759	0.996530704	Bacteria.Firmicutes.Clostridia.Clostridiales.Ruminococcaceae.Flavonifractor	ANPEP
276205	ENSG00000166825	rs117963162	0.785502917	0.184234488	0.404010906	0.935642795	0.051463815	-0.374899708	0.07670183	-0.010607296	0.188317636	0.279339181	0.091316265	0.130856287	0.489980933	0.100460637	0.967792983	0.986418042	Bacteria.Firmicutes.Bacilli.Lactobacillales	ANPEP
276206	ENSG00000166825	rs117963162	0.696226236	0.979143729	0.449728303	0.560237096	-0.187257751	-0.017430751	0.063955352	-0.076832501	0.47750894	0.664199589	0.084100664	0.131224835	0.960925569	0.730888429	0.997187614	0.939136997	Bacteria.Bacteroidetes.Bacteroidia.Bacteroidales	ANPEP
276207	ENSG00000166825	rs117963162	0.860392978	0.239373451	0.095036989	0.92490078	-0.031036332	-0.404055724	-0.112490579	0.011641676	0.175770748	0.340273214	0.066402149	0.123024654	0.496128546	0.151115704	0.682332918	0.99780419	Bacteria.Firmicutes.Clostridia.Clostridiales.Ruminococcaceae.Ruminococcus_2	ANPEP
276208	ENSG00000166825	rs117963162	0.068504923	0.077259674	0.079698663	0.513336286	0.261788308	-0.460364385	0.101020185	-0.070529757	0.141321287	0.256432027	0.05674301	0.107309235	0.08768257	0.036045255	0.858670885	0.979585985	Bacteria.Firmicutes.Erysipelotrichia.Erysipelotrichales.Erysipelotrichaceae.Erysipelatoclostridium	ANPEP
276209	ENSG00000166825	rs117963162	0.951699274	0.716883893	0.023621034	0.324947227	-0.008914131	-0.143132586	-0.114745622	0.139605856	0.146596437	0.39299548	0.049507168	0.140752559	0.423318672	0.259985765	0.872041124	0.998439902	Bacteria.Verrucomicrobia.Verrucomicrobiae.Verrucomicrobiales.Verrucomicrobiaceae.Akkermansia	ANPEP
276210	ENSG00000166825	rs117963162	0.015936607	0.016394363	0.039758152	0.949380971	0.507551592	-0.577779773	0.153624962	-0.008094831	0.205063114	0.234489369	0.073209674	0.12701801	0.058312053	0.02424763	0.568453517	0.996502544	Bacteria.Firmicutes.Clostridia.Clostridiales.Family_XI	ANPEP
276211	ENSG00000166825	rs117963162	0.352229299	0.075428966	0.162204224	0.803134966	0.125190571	-0.400565794	-0.085333458	0.023976285	0.133608489	0.221704299	0.060359251	0.095785302	0.171483152	0.030730334	0.890867366	0.970927548	Bacteria.Firmicutes.Clostridia.Clostridiales.Ruminococcaceae.Ruminococcaceae_UCG_002	ANPEP
276212	ENSG00000166825	rs117963162	0.143970295	0.040602894	0.388842424	0.480580127	0.248459025	-0.498030282	0.048786088	-0.061097993	0.167991148	0.238375929	0.056235527	0.086119763	0.181925176	0.035736384	0.99714486	0.996602117	Bacteria.Firmicutes.Clostridia.Clostridiales.Clostridiaceae_1.Clostridium_sensu_stricto_1	ANPEP
276213	ENSG00000166825	rs117963162	0.064191198	0.04799272	0.133043942	0.954361578	0.289822706	-0.442111135	0.113742279	-0.005860817	0.153924184	0.219357737	0.074768316	0.102012827	0.083384802	0.02904967	0.991744893	0.91284847	Bacteria.Firmicutes.Bacilli.Lactobacillales.Carnobacteriaceae	ANPEP
276214	ENSG00000166825	rs117963162	0.061905764	0.180880246	0.157036045	0.405054354	0.347555205	-0.779349408	0.12109934	-0.177071031	0.182949137	0.576199639	0.084587458	0.211280555	0.153867546	0.119481638	0.769483615	0.957150765	Bacteria.Firmicutes.Clostridia.Clostridiales.Lachnospiraceae.Lachnospiraceae_ND3007_group	ANPEP
276215	ENSG00000166825	rs117963162	0.722603853	0.516821398	0.681208686	0.478223807	0.080535756	-0.220224488	0.028201477	-0.084505055	0.225892342	0.337865635	0.068339563	0.118473389	0.568433582	0.270254697	0.9994853	0.999502343	Bacteria.Firmicutes.Clostridia.Clostridiales.Lachnospiraceae.Ruminococcus_gnavus_group	ANPEP
276216	ENSG00000166825	rs117963162	0.925007856	0.368976388	0.439342037	0.728609902	0.021125492	-0.298306993	-0.068332932	0.048468002	0.223565614	0.329737881	0.087821936	0.13908615	0.647285813	0.263525819	0.948905015	0.966332496	Bacteria.Firmicutes.Clostridia.Clostridiales.Ruminococcaceae.Ruminococcaceae_NK4A214_group	ANPEP
276217	ENSG00000166825	rs117963162	0.614355824	0.527709327	0.757763008	0.613892091	0.108651684	-0.245672497	-0.027636799	0.081180209	0.214597431	0.38693461	0.089230933	0.160128495	0.552993529	0.323137476	0.992565229	0.899032087	Bacteria.Firmicutes.Clostridia.Clostridiales.Ruminococcaceae.Ruminococcaceae_UCG_013	ANPEP
276218	ENSG00000166825	rs117963162	0.316736412	0.370203567	0.886728146	0.861542626	0.177102009	-0.348067505	0.008657625	0.024855516	0.175529753	0.385735184	0.060540462	0.141947571	0.299535039	0.182631977	0.999858829	0.957708045	Bacteria.Proteobacteria.Betaproteobacteria.Neisseriales.Neisseriaceae.Eikenella	ANPEP
276219	ENSG00000166825	rs117963162	0.056522935	0.056990706	0.139915571	0.838765421	0.459490861	-0.562922485	0.124558771	-0.032415606	0.236656302	0.290491649	0.08335151	0.158674689	0.17357573	0.078210708	0.997947728	0.998788642	Bacteria.Actinobacteria.Actinobacteria.Micrococcales	ANPEP
276220	ENSG00000166825	rs117963162	0.39675621	0.06795312	0.885566529	0.674633651	0.143684315	-0.424402527	0.01572424	0.068396066	0.168433135	0.228635813	0.108831453	0.162190353	0.235453449	0.036178332	0.889527733	0.958212988	Bacteria.Actinobacteria	ANPEP
276221	ENSG00000166825	rs117963162	0.288689862	0.086411775	0.677922766	0.481960995	0.148666913	-0.37391528	-0.02890715	0.106438629	0.138973961	0.214768051	0.069292098	0.150503995	0.171196247	0.034865845	0.998043854	0.98261409	Bacteria.Firmicutes.Clostridia.Clostridiales.Ruminococcaceaencultured	ANPEP
276222	ENSG00000166825	rs117963162	0.314580251	0.129329427	0.763742436	0.904176645	0.145057277	-0.393752682	0.021218773	-0.014682682	0.143125384	0.256306703	0.070299542	0.12148744	0.171743213	0.054783736	0.92078388	0.961836991	Bacteria.Firmicutes.Clostridia.Clostridiales.Lachnospiraceae.Fusicatenibacter	ANPEP
276223	ENSG00000166825	rs117963162	0.533872068	0.6280611	0.612165435	0.288264197	0.103127093	-0.154111492	0.030594821	-0.124621343	0.164887241	0.316602414	0.060055168	0.11639244	0.336416959	0.207459267	0.714604323	0.920789301	Bacteria.Firmicutes.Clostridia.Clostridiales.Lachnospiraceae.Lachnoclostridium	ANPEP
276224	ENSG00000166825	rs117963162	0.11063163	0.0139934	0.350717731	0.113025808	0.305924244	-0.743094677	0.058341645	-0.163805212	0.189143799	0.294212745	0.062068169	0.101968113	0.142257284	0.021314935	0.619905755	0.779486061	Bacteria.Firmicutes.Clostridia.Clostridiales.Lachnospiraceae.Lachnospiraceae_UCG_010	ANPEP
276225	ENSG00000166825	rs117963162	0.072227192	0.358374539	0.182639897	0.874521762	0.339313511	-0.360080627	-0.100110526	-0.03021342	0.185678834	0.389265875	0.074318026	0.190571191	0.150212197	0.213546048	0.99759175	0.986746924	Bacteria.Firmicutes.Clostridia.Clostridiales.Lachnospiraceae.Lachnospiraceae_UCG_008	ANPEP
276226	ENSG00000166825	rs117963162	0.338799485	0.102291863	0.418491305	0.834012413	0.131956689	-0.394405075	0.051288538	-0.025510932	0.136936123	0.237990153	0.062990924	0.121248757	0.212257108	0.037558108	0.977260763	0.988536939	Bacteria.Firmicutes.Negativicutes.Selenomonadales.Veillonellaceae.Veillonella	ANPEP
276227	ENSG00000166825	rs117963162	0.263270857	0.142771654	0.565280762	0.816266196	0.285339773	-0.48747988	-0.031532094	0.019716869	0.25285621	0.328598755	0.054556541	0.084515087	0.422311994	0.186572374	0.962073942	0.932561433	Bacteria.Firmicutes.Clostridia.Clostridiales.Ruminococcaceae.Faecalibacterium	ANPEP
276228	ENSG00000166825	rs117963162	0.10835003	0.04685848	0.150514174	0.912557002	0.218903576	-0.416945777	0.083983828	0.012499173	0.134456653	0.205783501	0.057725496	0.113379247	0.082905632	0.017450261	0.329681122	0.999289972	Bacteria.Firmicutes.Clostridia.Clostridiales.Lachnospiraceae.Lachnospira	ANPEP
276229	ENSG00000166825	rs117963162	0.695219376	0.979786256	0.448930071	0.559758018	-0.187947435	-0.016894384	0.064075144	-0.076927367	0.477599277	0.66422897	0.084109324	0.131226126	0.960563694	0.728585954	0.997675757	0.942693919	Bacteria.Bacteroidetes	ANPEP
276230	ENSG00000166825	rs117963162	0.297445521	0.064372276	0.403560476	0.503197128	0.140624359	-0.395566079	-0.046517969	0.057595513	0.133882993	0.21023083	0.055327978	0.085552913	0.135470014	0.028471376	0.998277807	0.999325446	Bacteria.Bacteroidetes.Bacteroidia.Bacteroidales.Porphyromonadaceae.Parabacteroides	ANPEP
276231	ENSG00000166839	rs11637896	0.24922175	0.186654293	0.043978569	0.189725506	0.218887361	-0.220981836	0.137158584	-0.080480993	0.188265641	0.165575523	0.066768756	0.060728592	0.1636718	0.082100259	0.484268737	0.970562572	Bacteria.Firmicutes.Negativicutes.Selenomonadales.Acidaminococcaceae.Phascolarctobacterium	ANKDD1A
276232	ENSG00000166839	rs11637896	0.793668949	0.539135163	0.51159706	0.617247352	0.049295454	-0.151593822	0.035301957	-0.037136022	0.187701625	0.245540261	0.053489241	0.073951611	0.479559055	0.225816009	0.872913529	0.998607976	Bacteria.Firmicutes.Clostridia.Clostridiales.Lachnospiraceae.Tyzzerella_4	ANKDD1A
276233	ENSG00000166839	rs11637896	0.79966649	0.990174563	0.514826032	0.856344747	0.049922104	-0.002770093	-0.061479731	-0.018153732	0.195911104	0.224078904	0.093872697	0.099883134	0.448375435	0.443919288	0.881488231	0.874183282	Bacteria.Firmicutes.Erysipelotrichia.Erysipelotrichales.Erysipelotrichaceae	ANKDD1A
276234	ENSG00000166839	rs11637896	0.914794298	0.75308796	0.981587103	0.653299911	-0.046711268	0.16075776	0.001833051	-0.041121381	0.434886123	0.508882611	0.079119339	0.091124499	0.949380714	0.687133011	0.999973618	0.989705988	Bacteria.Bacteroidetes.Bacteroidia.Bacteroidales.Bacteroidaceae.Bacteroides	ANKDD1A
276235	ENSG00000166839	rs11637896	0.222694949	0.511299144	0.022754823	0.053673641	-0.200815244	0.11309706	0.138386056	-0.128426511	0.163109088	0.171242503	0.059317194	0.065352178	0.190691436	0.189431993	0.426151819	0.911334407	Bacteria.Proteobacteria.Betaproteobacteria.Burkholderiales	ANKDD1A
276236	ENSG00000166839	rs11637896	0.909518803	0.664413226	0.954722231	0.423728173	-0.025392229	0.104571296	0.004331943	0.063093786	0.222564815	0.239942941	0.076002659	0.078372895	0.534850784	0.347939402	0.998896274	0.99087052	Bacteria.Proteobacteria.Deltaproteobacteria.Desulfovibrionales.Desulfovibrionaceae.Desulfovibrio	ANKDD1A
276237	ENSG00000166839	rs11637896	0.686548734	0.865646457	0.554439872	0.657852609	0.124000663	0.049429829	0.069490642	0.048314172	0.305907389	0.291000402	0.116947929	0.108589656	0.661125164	0.554440854	0.8280466	0.936167976	Bacteria.Firmicutes.Clostridia.Clostridiales.Ruminococcaceae.Anaerotruncus	ANKDD1A
276238	ENSG00000166839	rs11637896	0.477740568	0.582890834	0.425568117	0.308767212	-0.161905098	0.13443758	0.062932327	-0.074423292	0.226735733	0.243578389	0.078485035	0.072548277	0.518497637	0.298003485	0.996566686	0.997858307	Bacteria.Proteobacteria.Gammaproteobacteria	ANKDD1A
276239	ENSG00000166839	rs11637896	0.176724937	0.846406842	0.04475804	0.303168427	-0.248263432	0.036720053	-0.14575805	0.075578902	0.181778128	0.18881174	0.07122393	0.072819992	0.211105818	0.372923848	0.488739069	0.959078693	Bacteria.Firmicutes.Clostridia.Clostridiales.Ruminococcaceae.Ruminococcus_1	ANKDD1A
276240	ENSG00000166839	rs11637896	0.633027059	0.741670422	0.276436994	0.868558368	0.088390273	-0.068415252	0.075950854	-0.013391824	0.184248597	0.20666041	0.069198421	0.080603111	0.456527981	0.279497555	0.996596763	0.999791394	Bacteria.Firmicutes.Clostridia.Clostridiales.Ruminococcaceae.Ruminococcaceae_UCG_005	ANKDD1A
276241	ENSG00000166839	rs11637896	0.60152093	0.991141598	0.528990677	0.565183644	-0.10090816	0.001987234	-0.058934161	0.053473259	0.192286317	0.178301171	0.093111151	0.092495785	0.322440316	0.274649708	0.991744893	0.884813348	Bacteria.Firmicutes.Bacilli.Lactobacillales.Carnobacteriaceae	ANKDD1A
276242	ENSG00000166839	rs11637896	0.763120914	0.719346575	0.415402112	0.934444447	-0.045831018	-0.052357206	0.059167926	-0.005211773	0.151431014	0.145075111	0.072185424	0.063116785	0.282144921	0.161293476	0.998525812	0.998516628	Bacteria.Proteobacteria.Deltaproteobacteria.Desulfovibrionales.Desulfovibrionaceae	ANKDD1A
276243	ENSG00000166839	rs11637896	0.930904705	0.597748283	0.582571758	0.786454584	0.014406919	-0.080770009	0.045959573	-0.021069703	0.165514436	0.152325571	0.083200431	0.077451149	0.302443492	0.125265066	0.990263512	0.937980896	Bacteria.Proteobacteria.Gammaproteobacteria.Pseudomonadales	ANKDD1A
276244	ENSG00000166839	rs11637896	0.712498475	0.769599034	0.252510906	0.764110291	-0.055628061	-0.042498832	0.068930567	-0.016799513	0.150298517	0.144492049	0.059704558	0.055747687	0.284859476	0.15977296	0.667007869	0.9272906	Bacteria.Firmicutes.Clostridia.Clostridiales.Lachnospiraceae.Lachnospiraceae_NK4A136_group	ANKDD1A
276245	ENSG00000166839	rs11637896	0.946414009	0.562500562	0.476190382	0.946771127	0.010514994	-0.085518197	-0.05491469	0.004701265	0.155845064	0.146908562	0.076632708	0.070146699	0.304780979	0.152117202	0.71688268	0.985398796	Bacteria.Firmicutes.Clostridia.Clostridiales.Lachnospiraceae.Dorea	ANKDD1A
276246	ENSG00000166839	rs11637896	0.957067	0.623336715	0.62057971	0.417104167	-0.008896888	0.100490786	0.034087427	0.066226497	0.16462737	0.203636973	0.068530086	0.081094041	0.511021491	0.24116828	0.582905086	0.933343542	Bacteria.Firmicutes.Clostridia.Clostridiales.Christensenellaceae	ANKDD1A
276247	ENSG00000166839	rs11637896	0.782200145	0.976873497	0.828199903	0.682181241	-0.047795265	-0.005647208	0.023669742	-0.03987693	0.172172885	0.194057907	0.108633216	0.096945535	0.484929802	0.295874889	0.992760569	0.988614165	Bacteria.Firmicutes.Bacilli.Lactobacillales.Streptococcaceae	ANKDD1A
276248	ENSG00000166839	rs11637896	0.375271449	0.802394924	0.001181574	0.015860548	-0.127355614	0.036873368	-0.246267177	0.187686856	0.142651517	0.146745624	0.07258191	0.075772675	0.194490532	0.197478229	0.516772921	0.832998246	Bacteria.Actinobacteria.Actinobacteria.Bifidobacteriales.Bifidobacteriaceae	ANKDD1A
276249	ENSG00000166839	rs11637896	0.885821043	0.749380546	0.98777204	0.835145014	-0.024630191	-0.051242857	-0.001244653	-0.014826511	0.170854486	0.159727628	0.08089962	0.070959096	0.313997719	0.20142548	0.999694213	0.908553199	Bacteria.Firmicutes.Clostridia.Clostridiales.Lachnospiraceaencultured	ANKDD1A
276250	ENSG00000166839	rs11637896	0.555099411	0.957222585	0.364227157	0.636992012	0.139057849	0.012471833	0.091351576	0.048890163	0.234416033	0.231618072	0.099974758	0.103114275	0.449923517	0.447268896	0.811391116	0.895507627	Bacteria.Firmicutes.Clostridia.Clostridiales.Ruminococcaceae.Ruminiclostridium_9	ANKDD1A
276251	ENSG00000166839	rs11637896	0.311706251	0.796660649	0.041138517	0.131823646	-0.163856331	0.0407486	0.121540638	-0.08914634	0.160709164	0.157494299	0.058333685	0.05841251	0.206921324	0.260522732	0.538482665	0.877340992	Bacteria.Proteobacteria.Betaproteobacteria.Burkholderiales.Alcaligenaceae	ANKDD1A
276252	ENSG00000166839	rs11637896	0.138392883	0.15258996	0.076197794	0.143921904	0.457503234	-0.453959624	-0.150529946	0.117861523	0.304952326	0.313637226	0.083539367	0.079680192	0.495342381	0.236763855	0.998803525	0.997226571	Bacteria.Firmicutes.Clostridia.Clostridiales.Lachnospiraceae.Eubacterium_rectale_group	ANKDD1A
276253	ENSG00000166839	rs11637896	0.640148583	0.251461071	0.534143492	0.257745173	0.133315469	-0.301659202	0.065536275	-0.113120066	0.283837276	0.260699984	0.104854031	0.099075724	0.521625587	0.200054153	0.998891856	0.999590371	Bacteria.Firmicutes.Bacilli.Bacillales.Staphylococcaceae.Staphylococcus	ANKDD1A
276254	ENSG00000166839	rs11637896	0.952004481	0.55861635	0.810997163	0.553308927	-0.0105565	-0.092225855	0.014123134	-0.030691181	0.174711213	0.156865323	0.058818337	0.051503579	0.331845209	0.1547037	0.955858825	0.966245262	Bacteria.Firmicutes.Clostridia.Clostridiales.Lachnospiraceae.Tyzzerella	ANKDD1A
276255	ENSG00000166839	rs11637896	0.780634808	0.823141399	0.806181488	0.64947715	-0.052010157	-0.037079553	0.016434254	-0.026709452	0.185983731	0.165230507	0.066708842	0.058495746	0.361402522	0.258401366	0.807876579	0.851028979	Bacteria.Firmicutes.Clostridia.Clostridiales.Lachnospiraceae.Roseburia	ANKDD1A
276256	ENSG00000166839	rs11637896	0.575590808	0.344120137	0.217139973	0.238810715	0.102133475	-0.153324321	-0.11202152	0.100000567	0.181513666	0.160885784	0.089885776	0.084112993	0.221362392	0.09997176	0.997117901	0.9453081	Bacteria.Firmicutes.Clostridia.Clostridiales.Lachnospiraceae.Eubacterium_hallii_group	ANKDD1A
276257	ENSG00000166839	rs11637896	0.833461647	0.961097744	0.947583643	0.747064673	-0.036125573	-0.009480067	0.007286287	-0.03180238	0.171121761	0.19361107	0.110405111	0.098190225	0.476920789	0.291407666	0.980906367	0.989769364	Bacteria.Firmicutes.Bacilli.Lactobacillales.Streptococcaceae.Streptococcus	ANKDD1A
276258	ENSG00000166839	rs11637896	0.159137319	0.179828997	0.07675504	0.02779642	-0.317928983	0.280446714	-0.172176898	0.214927716	0.223214603	0.206837236	0.095738265	0.095495342	0.283008899	0.14637429	0.99991226	0.898541285	Bacteria.Actinobacteria.Coriobacteriia.Coriobacteriales.Coriobacteriaceae.Collinsella	ANKDD1A
276259	ENSG00000166839	rs11637896	0.229827117	0.511931241	0.134523899	0.236840686	-0.257657832	0.168086504	-0.114333153	0.104097833	0.212555483	0.254885698	0.075448408	0.087188516	0.290606865	0.310198231	0.999878354	0.954088273	Bacteria.Bacteroidetes.Bacteroidia.Bacteroidales.Porphyromonadaceae.Barnesiella	ANKDD1A
276260	ENSG00000166839	rs11637896	0.828501804	0.790333829	0.469939349	0.61773127	0.037822356	0.052425169	0.055276787	0.039871003	0.173897728	0.196367537	0.076051818	0.079507488	0.43729165	0.315723017	0.746481866	0.934985559	Bacteria.Bacteroidetes.Bacteroidia.Bacteroidales.Porphyromonadaceae.Odoribacter	ANKDD1A
276261	ENSG00000166839	rs11637896	0.810511288	0.922962506	0.732231271	0.550387655	-0.035925449	0.014943209	-0.026365674	-0.037009989	0.149226781	0.153928595	0.076726224	0.061651565	0.264046278	0.243104355	0.931003242	0.987424055	Bacteria.Proteobacteria.Gammaproteobacteria.Pasteurellales.Pasteurellaceae	ANKDD1A
276262	ENSG00000166839	rs11637896	0.844853329	0.836718126	0.918922382	0.878974229	-0.03715647	-0.04126895	-0.007250855	0.011519898	0.189117887	0.199442675	0.070956327	0.075357398	0.491202433	0.351076052	0.893124555	0.99780419	Bacteria.Firmicutes.Clostridia.Clostridiales.Ruminococcaceae.Ruminococcus_2	ANKDD1A
276263	ENSG00000166839	rs11637896	0.26058506	0.406946034	0.050792737	0.479052392	0.220322076	-0.165212082	-0.152586846	0.057351524	0.194133488	0.19793074	0.076674196	0.080557214	0.247149249	0.183872242	0.256681182	0.945735178	Bacteria.Firmicutes.Clostridia.Clostridiales.Lachnospiraceae.Anaerostipes	ANKDD1A
276264	ENSG00000166839	rs11637896	0.675961519	0.920658527	0.216573039	0.773691947	0.072452105	0.018515397	0.09515141	0.021852128	0.172556422	0.18516898	0.076254017	0.075678492	0.334872342	0.292762934	0.838767313	0.998819627	Bacteria.Firmicutes.Clostridia.Clostridiales.Ruminococcaceae.Ruminococcaceae_UCG_003	ANKDD1A
276265	ENSG00000166839	rs11637896	0.807398521	0.483905765	0.403313001	0.484262318	0.041862722	-0.115036552	0.047919644	-0.039912904	0.171022396	0.163388613	0.056964965	0.0567355	0.402812404	0.194275383	0.959597159	0.99789802	Bacteria.Verrucomicrobia	ANKDD1A
276266	ENSG00000166839	rs11637896	0.068479635	0.087524053	0.06272494	0.048694611	-0.813295667	0.820491422	0.219775005	-0.228844025	0.439000539	0.472972522	0.116059569	0.113909839	0.545592031	0.321270134	0.999330493	0.971492522	Bacteria.Proteobacteria	ANKDD1A
276267	ENSG00000166839	rs11637896	0.408916054	0.513038088	0.373221613	0.569426566	0.536855261	-0.418346157	-0.108724886	0.068133316	0.645896938	0.636051211	0.12125855	0.119154893	0.954184916	0.730673981	0.999826541	0.999832315	Bacteria.Firmicutes.Clostridia.Clostridiales.Lachnospiraceae	ANKDD1A
276268	ENSG00000166839	rs11637896	0.408330971	0.917123268	0.370097066	0.847780406	-0.192228648	-0.020882404	-0.081308504	0.015523737	0.230982471	0.199901588	0.090087491	0.080551406	0.35717141	0.339103041	0.741041052	0.996502544	Bacteria.Firmicutes.Clostridia.Clostridiales.Family_XI	ANKDD1A
276269	ENSG00000166839	rs11637896	0.79416653	0.971582139	0.509109097	0.881062681	0.051389941	-0.008035144	-0.062356612	-0.014994975	0.196160977	0.224687072	0.093926188	0.099825556	0.448687505	0.44640759	0.889133908	0.878930996	Bacteria.Firmicutes.Erysipelotrichia.Erysipelotrichales	ANKDD1A
276270	ENSG00000166839	rs11637896	0.728733943	0.273013797	0.603044615	0.319454595	0.081164675	-0.328970944	0.045986258	-0.107665954	0.233025106	0.297573904	0.087998839	0.107315847	0.565761068	0.202656883	0.961249848	0.997513341	Bacteria.Firmicutes.Clostridia.Clostridiales.Lachnospiraceae.Eubacterium_xylanophilum_group	ANKDD1A
276271	ENSG00000166839	rs11637896	0.10342077	0.242886956	0.016273465	0.01189752	-0.301694498	0.201150555	-0.286399438	0.285468585	0.182657825	0.170681087	0.116097006	0.110306158	0.134287837	0.101737745	0.999739884	0.859864217	Bacteria.Actinobacteria.Coriobacteriia.Coriobacteriales.Coriobacteriaceae	ANKDD1A
276272	ENSG00000166839	rs11637896	0.609549475	0.672215418	0.571927407	0.797755396	-0.097770365	-0.073305171	0.041139611	0.017080412	0.190510225	0.172468817	0.07241671	0.066381719	0.411179059	0.257697074	0.92641738	0.997216401	Bacteria.Firmicutes.Clostridia.Clostridiales.Ruminococcaceae.Subdoligranulum	ANKDD1A
276273	ENSG00000166839	rs11637896	0.959892076	0.698792541	0.824788561	0.948369634	-0.008374194	-0.062720424	0.025031766	-0.007034178	0.165880491	0.161373062	0.112610854	0.108210018	0.450777758	0.201114834	0.999672451	0.998587032	Bacteria.Firmicutes.Clostridia.Clostridiales.Ruminococcaceae.Butyricicoccus	ANKDD1A
276274	ENSG00000166839	rs11637896	0.937810783	0.34655937	0.875329808	0.402083109	0.024262995	-0.307491557	-0.017241462	0.096990449	0.309776452	0.324303089	0.109461414	0.11499572	0.75323972	0.346317015	0.942572402	0.873047632	Bacteria.Firmicutes.Negativicutes.Selenomonadales	ANKDD1A
276275	ENSG00000166839	rs11637896	0.454452575	0.414384146	0.339172189	0.633837161	0.219127726	-0.181737473	0.095236804	-0.035388993	0.291190268	0.221235706	0.098907433	0.073944469	0.370403334	0.243111833	0.997329664	0.92426646	Bacteria.Firmicutes.Negativicutes.Selenomonadales.Veillonellaceae.Megasphaera	ANKDD1A
276276	ENSG00000166839	rs11637896	0.999178462	0.596646367	0.416803809	0.605664072	-0.000158579	-0.078068084	0.05033605	-0.032126296	0.153421744	0.146787238	0.061596334	0.061924585	0.341929822	0.153443265	0.879952225	0.912700894	Bacteria.Fusobacteria.Fusobacteriia.Fusobacteriales.Fusobacteriaceae.Fusobacterium	ANKDD1A
276277	ENSG00000166839	rs11637896	0.155162479	0.328289671	0.031363114	0.020594852	-0.259578154	0.166449788	-0.266373318	0.269784865	0.180482738	0.168989209	0.121075324	0.113673804	0.167072112	0.123333824	0.999005033	0.870684181	Bacteria.Actinobacteria.Coriobacteriia.Coriobacteriales	ANKDD1A
276278	ENSG00000166839	rs11637896	0.622360215	0.991765314	0.564273722	0.596728887	-0.095960071	-0.00185653	-0.051861444	0.048075781	0.193909466	0.179191301	0.089497741	0.090414685	0.322719678	0.285328602	0.95217683	0.866774619	Bacteria.Firmicutes.Bacilli.Lactobacillales.Carnobacteriaceae.Granulicatella	ANKDD1A
276279	ENSG00000166839	rs11637896	0.92958447	0.588312698	0.071926031	0.04930014	0.013100402	-0.077479636	-0.096516503	0.108862863	0.147675309	0.142429632	0.052758425	0.054337425	0.334267158	0.148969054	0.526698733	0.769035268	Bacteria.Firmicutes.Negativicutes.Selenomonadales.Veillonellaceae.Dialister	ANKDD1A
276280	ENSG00000166839	rs11637896	0.853367556	0.709829512	0.890274059	0.828821024	-0.051368143	-0.092878113	-0.012833663	-0.017870856	0.276827474	0.248523843	0.092662331	0.082321421	0.498830874	0.285807975	0.999858829	0.957708045	Bacteria.Proteobacteria.Betaproteobacteria.Neisseriales.Neisseriaceae.Eikenella	ANKDD1A
276281	ENSG00000166839	rs11637896	0.484866203	0.874154013	0.120882184	0.149269475	-0.111695079	0.025803633	0.088641336	-0.080605077	0.158993092	0.162276768	0.056399399	0.055231422	0.330750344	0.305505888	0.997282517	0.999171204	Bacteria.Proteobacteria.Gammaproteobacteria.Enterobacteriales.Enterobacteriaceae	ANKDD1A
276282	ENSG00000166839	rs11637896	0.953272206	0.487436431	0.349114008	0.184674567	-0.00885194	-0.103146207	0.053642358	-0.073195795	0.150479972	0.147695474	0.056877807	0.054593921	0.341460804	0.138433569	0.894499564	0.806374479	Bacteria.Proteobacteria.Betaproteobacteria.Burkholderiales.Alcaligenaceae.Parasutterella	ANKDD1A
276283	ENSG00000166839	rs11637896	0.688650607	0.48310374	0.558446526	0.600675406	0.113263363	-0.159165203	0.055081149	-0.040808265	0.281412888	0.22564964	0.093646006	0.07758163	0.53272955	0.284068398	0.997594253	0.968019235	Bacteria.Firmicutes.Erysipelotrichia.Erysipelotrichales.Erysipelotrichaceae.Faecalitalea	ANKDD1A
276284	ENSG00000166839	rs11637896	0.893500459	0.274247153	0.715640096	0.312070021	-0.019824237	-0.169995559	-0.028427065	-0.075824518	0.147500208	0.154170677	0.077694299	0.074424539	0.384483126	0.075592166	0.695392275	0.813823789	Bacteria.Firmicutes.Clostridia.Clostridiales.Peptostreptococcaceae	ANKDD1A
276285	ENSG00000166839	rs11637896	0.856669888	0.716084954	0.086902595	0.128127305	-0.026762788	-0.052631833	-0.107319425	0.086019097	0.14758857	0.144084462	0.061740042	0.055813746	0.273195171	0.192989165	0.998277807	0.999325446	Bacteria.Bacteroidetes.Bacteroidia.Bacteroidales.Porphyromonadaceae.Parabacteroides	ANKDD1A
276286	ENSG00000166839	rs11637896	0.818842013	0.651363879	0.808474687	0.551900545	-0.040625444	-0.073380274	-0.024682371	-0.050032	0.176660114	0.161641858	0.101413431	0.083661892	0.320340881	0.166990522	0.912064154	0.997132292	Bacteria.Firmicutes.Bacilli.Bacillales	ANKDD1A
276287	ENSG00000166839	rs11637896	0.63807091	0.348397175	0.265853087	0.597228093	-0.072318017	-0.152396273	-0.074639821	-0.036727338	0.153016738	0.161346304	0.066504651	0.069166269	0.329281463	0.081688136	0.447479063	0.971631907	Bacteria.Firmicutes.Clostridia.Clostridiales.Peptostreptococcaceae.Intestinibacter	ANKDD1A
276288	ENSG00000166839	rs11637896	0.895083719	0.839559685	0.936893178	0.751063452	-0.073411596	0.120649997	0.00769668	-0.032823201	0.554504376	0.593548072	0.096835098	0.103028414	0.965092558	0.707740491	0.997187614	0.941674949	Bacteria.Bacteroidetes.Bacteroidia.Bacteroidales	ANKDD1A
276289	ENSG00000166839	rs11637896	0.896590464	0.716887842	0.923917224	0.684646574	-0.020711397	-0.054781571	0.005344052	0.021789837	0.158733598	0.150414552	0.055741542	0.053412208	0.308964544	0.17613441	0.814388402	0.993577312	Bacteria.Proteobacteria.Betaproteobacteria.Burkholderiales.Alcaligenaceae.Sutterella	ANKDD1A
276290	ENSG00000166839	rs11637896	0.970211472	0.62110454	0.601150828	0.725067431	-0.005822201	-0.074404657	-0.03814243	0.02718401	0.155311872	0.149810093	0.072608517	0.076960832	0.4212479	0.1565645	0.977260763	0.980185025	Bacteria.Firmicutes.Negativicutes.Selenomonadales.Veillonellaceae.Veillonella	ANKDD1A
276291	ENSG00000166839	rs11637896	0.65634053	0.418194079	0.009556972	0.089091684	0.065971174	-0.116002187	-0.232804605	0.158649988	0.147577118	0.142378713	0.087174584	0.091915755	0.245009261	0.116331069	0.550236741	0.861844671	Bacteria.Actinobacteria.Actinobacteria	ANKDD1A
276292	ENSG00000166839	rs11637896	0.925938337	0.904172876	0.691049835	0.609007082	0.019077139	0.026478083	0.024651882	0.035044285	0.204432498	0.219076288	0.06175224	0.068181837	0.518976745	0.349459793	0.849660711	0.958541507	Bacteria.Bacteroidetes.Bacteroidia.Bacteroidales.Prevotellaceae.Prevotella_9	ANKDD1A
276293	ENSG00000166839	rs11637896	0.649807482	0.79977433	0.672839416	0.698941197	-0.221053156	0.13548215	0.042166462	-0.042103841	0.484613564	0.531970188	0.099408378	0.108385065	0.917100185	0.759480223	0.999135888	0.996172726	Bacteria.Firmicutes.Clostridia.Clostridiales.Ruminococcaceae	ANKDD1A
276294	ENSG00000166839	rs11637896	0.69365922	0.888752617	0.66097945	0.948287653	0.305357351	-0.113831168	-0.056796515	0.008788183	0.771787463	0.810576079	0.128913286	0.134978054	0.997454612	0.888907016	0.997650199	0.999159905	Bacteria.Firmicutes.Clostridia.Clostridiales	ANKDD1A
276295	ENSG00000166839	rs11637896	0.513937689	0.984640583	0.16531497	0.794966218	0.123279026	-0.003832211	0.089083966	0.017158306	0.187834897	0.198297394	0.063486094	0.065756565	0.335652927	0.407852359	0.513370102	0.932319533	Bacteria.Firmicutes.Clostridia.Clostridiales.Lachnospiraceae.Lachnospiraceae_UCG_010	ANKDD1A
276296	ENSG00000166839	rs11637896	0.585021261	0.286314203	0.399757707	0.307397482	0.126952019	-0.259689468	-0.064940764	0.079682781	0.231325499	0.241553999	0.076615046	0.077453871	0.522136734	0.18791402	0.9994853	0.999502343	Bacteria.Firmicutes.Clostridia.Clostridiales.Lachnospiraceae.Ruminococcus_gnavus_group	ANKDD1A
276297	ENSG00000166839	rs11637896	0.843477116	0.691365461	0.550508862	0.938689048	0.035016731	-0.065867976	0.045375609	0.00591382	0.176639339	0.165175463	0.075610138	0.076588187	0.410853671	0.221454596	0.928443578	0.915333789	Bacteria.Proteobacteria.Gammaproteobacteria.Pseudomonadales.Pseudomonadaceae.Pseudomonas	ANKDD1A
276298	ENSG00000166839	rs11637896	0.548494189	0.936411765	0.514678961	0.765822029	-0.134195026	-0.017357063	-0.058223391	0.026312925	0.222482717	0.216719513	0.088869432	0.087975236	0.520375114	0.417680027	0.998832683	0.995738724	Bacteria.Firmicutes.Clostridia.Clostridiales.Ruminococcaceae.Eubacterium_coprostanoligenes_group	ANKDD1A
276299	ENSG00000166839	rs11637896	0.618942728	0.951182519	0.560594833	0.723262473	-0.099724641	-0.012163947	-0.050516443	0.030334665	0.199551356	0.197920782	0.086357702	0.085296213	0.351324063	0.269285682	0.827511062	0.983121182	Bacteria.Firmicutes.Clostridia.Clostridiales.Lachnospiraceae.Eubacterium_eligens_group	ANKDD1A
276300	ENSG00000166839	rs11637896	0.763883729	0.710733632	0.416710832	0.925016121	-0.045701638	-0.054082255	0.059032874	-0.00600699	0.151506737	0.145187884	0.072224169	0.063577452	0.282269248	0.169651186	0.997604342	0.996621608	Bacteria.Proteobacteria.Deltaproteobacteria	ANKDD1A
276301	ENSG00000166839	rs11637896	0.362490666	0.800960149	0.001099548	0.017035035	-0.130889733	0.037264879	-0.245649745	0.18538804	0.142724355	0.147211468	0.071908436	0.075702462	0.197419542	0.181229172	0.468745112	0.770101939	Bacteria.Actinobacteria.Actinobacteria.Bifidobacteriales.Bifidobacteriaceae.Bifidobacterium	ANKDD1A
276302	ENSG00000166839	rs11637896	0.577965491	0.940327595	0.25418262	0.609615095	-0.090283159	-0.011484263	0.077030021	-0.031368517	0.16145846	0.152821507	0.066957729	0.061134291	0.21480378	0.213472182	0.954900767	0.877983283	Bacteria.Bacteroidetes.Bacteroidia.Bacteroidales.Rikenellaceae.Alistipes	ANKDD1A
276303	ENSG00000166839	rs11637896	0.562737802	0.321956582	0.32384402	0.300116697	0.12436815	-0.185681904	0.069450267	-0.059176721	0.213777588	0.186044852	0.069860048	0.05665479	0.434265341	0.197564904	0.981446852	0.925873833	Bacteria.Proteobacteria.Gammaproteobacteria.Enterobacteriales.Enterobacteriaceae.Citrobacter	ANKDD1A
276304	ENSG00000166839	rs11637896	0.90204513	0.786491933	0.868509773	0.741640185	0.106934997	0.276349672	-0.023551768	-0.05439447	0.865451566	1.016029462	0.141701206	0.164288193	0.999435429	0.996251787	0.999968393	0.999515331	Bacteria.Firmicutes	ANKDD1A
276305	ENSG00000166839	rs11637896	0.401715448	0.720510705	0.314083962	0.87298053	-0.173938658	-0.073092522	-0.072233612	-0.012401428	0.206066664	0.203411649	0.071197966	0.077264728	0.345221833	0.29892566	0.823532094	0.995071635	Bacteria.Firmicutes.Erysipelotrichia.Erysipelotrichales.Erysipelotrichaceae.Clostridium_innocuum_group	ANKDD1A
276306	ENSG00000166839	rs11637896	0.494164054	0.304055025	0.283192625	0.3200868	0.151207589	-0.223737957	0.12574784	-0.111686993	0.219912972	0.215969565	0.116203907	0.111470459	0.399623168	0.164062012	0.998820086	0.961415255	Bacteria.Firmicutes.Clostridia.Clostridiales.Family_XIII	ANKDD1A
276307	ENSG00000166839	rs11637896	0.959887522	0.858728953	0.771795295	0.971353107	0.0103432	-0.056095132	0.024226043	-0.004167259	0.204860331	0.31390641	0.083182461	0.115597185	0.601834226	0.391991702	0.981084248	0.998600531	Bacteria.Firmicutes.Clostridia.Clostridiales.Ruminococcaceae.Ruminiclostridium_6	ANKDD1A
276308	ENSG00000166839	rs11637896	0.312717776	0.247748695	0.162297914	0.248467321	0.246466915	-0.288369326	0.15544222	-0.121076858	0.242242922	0.247248266	0.109974462	0.103970951	0.391158268	0.180597133	0.99792254	0.986607256	Bacteria.Firmicutes.Clostridia.Clostridiales.Family_XIII.Family_XIII_AD3011_group	ANKDD1A
276309	ENSG00000166839	rs11637896	0.298818538	0.115301283	0.135509824	0.09976686	0.233435655	-0.373805403	-0.124618117	0.152332725	0.222882808	0.234188675	0.082447073	0.091227696	0.323270384	0.085025015	0.65696525	0.824532269	Bacteria.Firmicutes.Negativicutes.Selenomonadales.Veillonellaceae	ANKDD1A
276310	ENSG00000166839	rs11637896	0.783044421	0.614113098	0.791752067	0.69949676	-0.060933764	-0.104920733	-0.019102537	-0.026688745	0.220378456	0.207086203	0.072051023	0.068836719	0.45813408	0.23536177	0.99714486	0.996602117	Bacteria.Firmicutes.Clostridia.Clostridiales.Clostridiaceae_1.Clostridium_sensu_stricto_1	ANKDD1A
276311	ENSG00000166839	rs11637896	0.183524641	0.610630892	0.08119095	0.269724401	-0.277303152	0.127806189	-0.161029704	0.113030521	0.206280816	0.249792935	0.090908134	0.101537012	0.266326323	0.25877422	0.763485975	0.942166966	Bacteria.Firmicutes.Clostridia.Clostridiales.Lachnospiraceae.Lachnospiraceae_ND3007_group	ANKDD1A
276312	ENSG00000166839	rs11637896	0.574981028	0.860731438	0.505090841	0.886549737	-0.113950821	-0.032028667	-0.059559519	0.010885051	0.202191979	0.181836226	0.088865418	0.075995724	0.302928778	0.27660131	0.979221309	0.998719086	Bacteria.Firmicutes.Bacilli.Bacillales.Family_XI.Gemella	ANKDD1A
276313	ENSG00000166839	rs11637896	0.828464054	0.726276209	0.598839494	0.734523452	-0.032975499	-0.051725349	0.050413408	-0.026857263	0.151579187	0.147114581	0.095360106	0.078859079	0.30216829	0.197808913	0.999670759	0.996530704	Bacteria.Firmicutes.Clostridia.Clostridiales.Ruminococcaceae.Flavonifractor	ANKDD1A
276314	ENSG00000166839	rs11637896	0.833960299	0.429552819	0.452146379	0.652106895	-0.031744614	-0.123856466	-0.050037821	-0.030493946	0.150828224	0.155809877	0.066153198	0.067325846	0.316394708	0.097673589	0.516557821	0.987452607	Bacteria.Firmicutes.Clostridia.Clostridiales.Lachnospiraceae.Lachnospira	ANKDD1A
276315	ENSG00000166839	rs11637896	0.781057157	0.630012393	0.783195744	0.741187303	-0.058969153	-0.097493987	-0.019275876	-0.022352502	0.211286183	0.201433734	0.069764778	0.067388881	0.441555674	0.211417312	0.994141038	0.99999132	Bacteria.Firmicutes.Clostridia.Clostridiales.Clostridiaceae_1	ANKDD1A
276316	ENSG00000166839	rs11637896	0.7951315	0.918978053	0.720484301	0.552801131	-0.038861545	0.015686082	-0.027526925	-0.036647845	0.149053844	0.153608671	0.076598048	0.061420757	0.275547102	0.244603218	0.920570146	0.989428248	Bacteria.Proteobacteria.Gammaproteobacteria.Pasteurellales.Pasteurellaceae.Haemophilus	ANKDD1A
276317	ENSG00000166839	rs11637896	0.572535742	0.945604332	0.248578689	0.604045645	-0.091655808	-0.010471348	0.077670943	-0.031793817	0.161595017	0.152884467	0.066713347	0.061009116	0.212163249	0.210549728	0.957702184	0.892571169	Bacteria.Bacteroidetes.Bacteroidia.Bacteroidales.Rikenellaceae	ANKDD1A
276318	ENSG00000166839	rs11637896	0.391294658	0.280642202	0.024773912	0.128943946	0.139955202	-0.177785851	-0.224049586	0.160079506	0.162167402	0.163416147	0.097487308	0.104094321	0.233128698	0.101742321	0.590796948	0.863178704	Bacteria.Actinobacteria	ANKDD1A
276319	ENSG00000166839	rs11637896	0.89165191	0.669371733	0.525987819	0.873872768	-0.020580028	-0.06221601	0.045029277	-0.010224204	0.150494948	0.145039663	0.070625482	0.064154503	0.339022965	0.174121394	0.995339941	0.95533137	Bacteria.Proteobacteria.Deltaproteobacteria.Desulfovibrionales.Desulfovibrionaceae.Bilophila	ANKDD1A
276320	ENSG00000166839	rs11637896	0.744525972	0.435151152	0.238835206	0.158406428	0.053976472	-0.118308247	-0.078280991	0.083297761	0.164936591	0.150660269	0.065847583	0.058378381	0.3060364	0.107906231	0.947501103	0.97562022	Bacteria.Bacteroidetes.Bacteroidia.Bacteroidales.Porphyromonadaceae	ANKDD1A
276321	ENSG00000166839	rs11637896	0.324819827	0.796686944	0.187701239	0.459054775	-0.204992472	0.056212344	0.09631181	-0.054598913	0.206621427	0.217290776	0.072337611	0.073303146	0.254127692	0.245760152	0.598838404	0.940799143	Bacteria.Firmicutes.Clostridia.Clostridiales.Lachnospiraceae.Lachnoclostridium	ANKDD1A
276322	ENSG00000166839	rs11637896	0.853280374	0.904331046	0.450575708	0.79099625	-0.027938281	-0.018673993	0.046990439	0.018004258	0.150471355	0.15476295	0.061908167	0.06765702	0.308122478	0.221079227	0.911615867	0.970927548	Bacteria.Firmicutes.Clostridia.Clostridiales.Ruminococcaceae.Ruminococcaceae_UCG_002	ANKDD1A
276323	ENSG00000166839	rs11637896	0.80246579	0.204608094	0.606515671	0.120273528	0.060258837	-0.261855077	-0.048306133	0.133228686	0.239901104	0.204351857	0.093332644	0.084627306	0.480203637	0.148663821	0.99759175	0.986746924	Bacteria.Firmicutes.Clostridia.Clostridiales.Lachnospiraceae.Lachnospiraceae_UCG_008	ANKDD1A
276324	ENSG00000166839	rs11637896	0.544683933	0.321065689	0.12581613	0.140915066	0.104150899	-0.153933807	-0.141572074	0.119917292	0.171035233	0.153948843	0.091292367	0.080451371	0.239762486	0.110526522	0.920183094	0.852231172	Bacteria.Firmicutes.Clostridia.Clostridiales.Lachnospiraceae.Fusicatenibacter	ANKDD1A
276325	ENSG00000166839	rs11637896	0.731551258	0.485336854	0.394094093	0.786941662	0.062326028	-0.113354499	0.057631767	-0.016029877	0.18089548	0.161529912	0.067176872	0.059063136	0.344520482	0.147786007	0.885338046	0.990319722	Bacteria.Firmicutes.Negativicutes.Selenomonadales.Acidaminococcaceae	ANKDD1A
276326	ENSG00000166839	rs11637896	0.842657625	0.710479327	0.926285778	0.758470274	-0.03055269	-0.055171252	0.009817285	-0.026971787	0.15330731	0.147975002	0.105700308	0.087347237	0.291605564	0.158419659	0.999276643	0.988728768	Bacteria.Firmicutes.Clostridia.Clostridiales.Ruminococcaceae.Ruminiclostridium_5	ANKDD1A
276327	ENSG00000166839	rs11637896	0.868713131	0.936693041	0.71722924	0.757401577	0.037494905	0.019964655	0.036711793	0.033093843	0.225943982	0.250387749	0.100927403	0.106685631	0.630436629	0.4424535	0.992565229	0.909173075	Bacteria.Firmicutes.Clostridia.Clostridiales.Ruminococcaceae.Ruminococcaceae_UCG_013	ANKDD1A
276328	ENSG00000166839	rs11637896	0.958739796	0.620869599	0.618782008	0.415677313	-0.008551497	0.1012937	0.034275992	0.066487329	0.164657805	0.203812387	0.068555585	0.081163291	0.513958981	0.244914831	0.582644792	0.925809862	Bacteria.Firmicutes.Clostridia.Clostridiales.Christensenellaceae.Christensenellaceae_R_7_group	ANKDD1A
276329	ENSG00000166839	rs11637896	0.761702126	0.446823479	0.367557782	0.43262658	0.053077254	-0.126140967	0.051130417	-0.044498481	0.174296213	0.164811173	0.056349524	0.05635501	0.37469141	0.18429617	0.973414458	0.998439902	Bacteria.Verrucomicrobia.Verrucomicrobiae.Verrucomicrobiales.Verrucomicrobiaceae.Akkermansia	ANKDD1A
276330	ENSG00000166839	rs11637896	0.882170802	0.507181335	0.359421368	0.431835554	0.023683834	-0.10162851	0.07065026	-0.054333959	0.159163727	0.152383955	0.076544249	0.068692425	0.304975714	0.137347102	0.99935717	0.960853802	Bacteria.Firmicutes.Erysipelotrichia.Erysipelotrichales.Erysipelotrichaceae.Erysipelotrichaceae_UCG_003	ANKDD1A
276331	ENSG00000166839	rs11637896	0.998514858	0.594080986	0.355901024	0.559484006	0.000285116	-0.078468023	0.057067924	-0.036395518	0.152589271	0.146512061	0.061374765	0.062041668	0.335904778	0.155701059	0.865784592	0.908393237	Bacteria.Fusobacteria.Fusobacteriia.Fusobacteriales	ANKDD1A
276332	ENSG00000166839	rs11637896	0.974883037	0.79812408	0.939780085	0.991306507	-0.008492221	-0.061214453	0.007568435	0.000954942	0.268689393	0.238349638	0.099796004	0.087305905	0.621282124	0.402187681	0.997947728	0.999760149	Bacteria.Actinobacteria.Actinobacteria.Micrococcales	ANKDD1A
276333	ENSG00000166839	rs11637896	0.895231086	0.838658263	0.937088578	0.750174675	-0.073307821	0.121350348	0.007672754	-0.032946935	0.554504014	0.593610929	0.096834541	0.103035968	0.965605487	0.705786339	0.997675757	0.944715108	Bacteria.Bacteroidetes	ANKDD1A
276334	ENSG00000166839	rs11637896	0.199395245	0.364208844	0.024939806	0.029961787	-0.216643354	0.163110458	0.140836509	-0.148539824	0.167101593	0.178500501	0.061353245	0.066930715	0.20618213	0.154856893	0.51087908	0.777220374	Bacteria.Proteobacteria.Betaproteobacteria	ANKDD1A
276335	ENSG00000166839	rs11637896	0.797252048	0.946069909	0.848825414	0.635214308	-0.050664917	0.014397455	-0.013741327	0.035530408	0.196405382	0.212024266	0.071801734	0.074542899	0.550348431	0.340950947	0.999985325	0.999758873	Bacteria.Firmicutes.Clostridia.Clostridiales.Ruminococcaceae.Ruminococcaceae_UCG_014	ANKDD1A
276336	ENSG00000166839	rs11637896	0.751732367	0.820753057	0.600348446	0.610699031	-0.049967036	-0.03544127	-0.03506334	0.03066089	0.157278388	0.155789357	0.066599878	0.059937155	0.259459728	0.215491969	0.968802863	0.997181136	Bacteria.Bacteroidetes.Bacteroidia.Bacteroidales.Prevotellaceae	ANKDD1A
276337	ENSG00000166839	rs11637896	0.96796414	0.71610329	0.877292992	0.877003617	0.011316776	-0.09608805	-0.009791867	0.009139649	0.28069626	0.263067612	0.063168852	0.058821437	0.691680892	0.467677679	0.990825301	0.93669944	Bacteria.Firmicutes.Clostridia.Clostridiales.Ruminococcaceae.Faecalibacterium	ANKDD1A
276338	ENSG00000166839	rs11637896	0.282187607	0.75844201	0.067018756	0.938573426	-0.173431064	-0.046721327	-0.114378574	0.00501587	0.159930821	0.151287178	0.0614034	0.064836577	0.206529811	0.203785471	0.858670885	0.979585985	Bacteria.Firmicutes.Erysipelotrichia.Erysipelotrichales.Erysipelotrichaceae.Erysipelatoclostridium	ANKDD1A
276339	ENSG00000166839	rs11637896	0.762374188	0.851533069	0.813187969	0.56721064	-0.059092226	0.041033443	0.025067914	-0.055456304	0.194614635	0.21836824	0.105648191	0.096429355	0.515574324	0.342434855	0.970737021	0.933837527	Bacteria.Firmicutes.Bacilli	ANKDD1A
276340	ENSG00000166839	rs11637896	0.739530719	0.87533932	0.353805634	0.366802847	-0.051537891	-0.024490978	0.051821323	-0.053751528	0.154351793	0.155498613	0.055488431	0.059144332	0.375041908	0.234826995	0.999492402	0.999741582	Bacteria.Proteobacteria.Gammaproteobacteria.Enterobacteriales.Enterobacteriaceae.Escherichia_Shigella	ANKDD1A
276341	ENSG00000166839	rs11637896	0.967179858	0.771460332	0.894470148	0.52266732	-0.009173853	0.066832091	0.012736665	0.059268355	0.222103658	0.229128295	0.095641953	0.092215062	0.655394858	0.411646416	0.949374291	0.966332496	Bacteria.Firmicutes.Clostridia.Clostridiales.Ruminococcaceae.Ruminococcaceae_NK4A214_group	ANKDD1A
276342	ENSG00000166839	rs11637896	0.910804678	0.51772931	0.16997795	0.096581864	0.017432353	-0.093651742	0.117554692	-0.135454577	0.15500832	0.143992046	0.084714013	0.080338607	0.359163756	0.14110208	0.998043854	0.956749585	Bacteria.Firmicutes.Clostridia.Clostridiales.Ruminococcaceaencultured	ANKDD1A
276343	ENSG00000166839	rs11637896	0.775356742	0.953196293	0.810429136	0.720627536	-0.051638006	-0.011943328	0.025035906	-0.034115793	0.180196391	0.20270282	0.103947943	0.094983478	0.487011056	0.311830639	0.99152666	0.975114706	Bacteria.Firmicutes.Bacilli.Lactobacillales	ANKDD1A
276344	ENSG00000166839	rs11637896	0.948876258	0.558744751	0.14189403	0.564859227	-0.009534792	-0.085149824	-0.115430833	0.038628921	0.148133727	0.144877247	0.077635407	0.06676284	0.306501656	0.152095904	0.967211373	0.997201293	Bacteria.Firmicutes.Clostridia.Clostridiales.Lachnospiraceae.Coprococcus_1	ANKDD1A
276345	ENSG00000166839	rs11637896	0.253830026	0.208184134	0.061924761	0.215369271	0.229038747	-0.249925559	-0.161050093	0.118781721	0.198940829	0.196604404	0.084781296	0.09493908	0.226587069	0.123091567	0.833783886	0.863828446	Bacteria.Firmicutes.Clostridia.Clostridiales.Lachnospiraceae.Blautia	ANKDD1A
276346	ENSG00000166847	rs7588	1.92E-05	1.28E-10	0.150454081	0.485989132	-0.516318058	1.331875004	0.058568326	-0.051396899	0.111923425	0.17437073	0.040250366	0.073350468	0.000363125	4.20E-09	0.575750177	0.994680072	Bacteria.Proteobacteria.Betaproteobacteria.Burkholderiales	DCTN5
276347	ENSG00000166847	rs7588	0.021573742	1.40E-07	0.941453629	0.969129095	-0.405548524	1.241466263	0.004912563	0.003322449	0.172236889	0.210155866	0.066631345	0.08552003	0.161070159	2.54E-05	0.885218108	0.943399909	Bacteria.Firmicutes.Clostridia.Clostridiales.Ruminococcaceae.Anaerotruncus	DCTN5
276348	ENSG00000166847	rs7588	2.12E-05	3.85E-08	0.08774309	0.180793279	-0.576222227	1.481725602	-0.080537591	0.105337879	0.125688453	0.23777724	0.046458747	0.077864147	0.001024215	1.81E-06	0.997329664	0.92426646	Bacteria.Firmicutes.Negativicutes.Selenomonadales.Veillonellaceae.Megasphaera	DCTN5
276349	ENSG00000166847	rs7588	1.64E-06	2.38E-11	0.035883903	0.099094785	-0.536156321	1.426874264	-0.105991421	0.135109304	0.101660575	0.177265008	0.049465471	0.08074911	4.92E-05	1.09E-09	0.991744893	0.856262504	Bacteria.Firmicutes.Bacilli.Lactobacillales.Carnobacteriaceae	DCTN5
276350	ENSG00000166847	rs7588	0.006184353	4.05E-07	0.949056421	0.744775535	-0.423287877	1.185620882	-0.003197752	-0.023190134	0.149566611	0.210381713	0.049856622	0.070934242	0.050421333	1.70E-05	0.998896274	0.993213295	Bacteria.Proteobacteria.Deltaproteobacteria.Desulfovibrionales.Desulfovibrionaceae.Desulfovibrio	DCTN5
276351	ENSG00000166847	rs7588	0.004674501	2.48E-11	0.591555985	0.886004618	-0.368394745	1.212582765	0.025759245	-0.008504663	0.125740515	0.150823962	0.047768552	0.059090744	0.030523486	1.95E-09	0.996596763	0.999791394	Bacteria.Firmicutes.Clostridia.Clostridiales.Ruminococcaceae.Ruminococcaceae_UCG_005	DCTN5
276352	ENSG00000166847	rs7588	0.080516826	0.099599591	0.767084732	0.704726663	-0.49330708	1.006521231	0.016987705	0.045809294	0.277860273	0.602472811	0.057114456	0.120354551	0.744795154	0.40706973	0.999135888	0.996172726	Bacteria.Firmicutes.Clostridia.Clostridiales.Ruminococcaceae	DCTN5
276353	ENSG00000166847	rs7588	8.19E-06	5.23E-14	0.134216486	0.226959846	-0.427019867	1.255921834	0.052368611	-0.051994043	0.088132637	0.131410599	0.034530288	0.042626138	9.20E-05	1.47E-12	0.627044247	0.903004347	Bacteria.Firmicutes.Clostridia.Clostridiales.Lachnospiraceae.Lachnospiraceae_NK4A136_group	DCTN5
276354	ENSG00000166847	rs7588	0.000652872	1.94E-08	0.555574242	0.409227057	-0.484190381	1.37979088	0.034240642	-0.075072329	0.135188914	0.215500294	0.057790517	0.090380708	0.008553599	9.85E-07	0.90390195	0.810384653	Bacteria.Firmicutes.Erysipelotrichia.Erysipelotrichales	DCTN5
276355	ENSG00000166847	rs7588	0.032637179	3.32E-12	0.007025964	0.079283819	-0.23492979	1.132197452	-0.165409097	0.132007661	0.107607493	0.132697381	0.059415893	0.074043982	0.085511309	2.05E-10	0.981698993	0.945622854	Bacteria.Firmicutes.Bacilli.Lactobacillales.Streptococcaceae	DCTN5
276356	ENSG00000166847	rs7588	0.000446759	1.19E-09	0.783517744	0.4660218	-0.440346435	1.33590626	-0.013312272	0.056152674	0.11903365	0.188338949	0.048254373	0.076576991	0.005788205	5.96E-08	0.82354284	0.918113756	Bacteria.Bacteroidetes.Bacteroidia.Bacteroidales.Porphyromonadaceae.Odoribacter	DCTN5
276357	ENSG00000166847	rs7588	0.003836604	1.85E-11	0.231478855	0.5164851	-0.334791549	1.18030154	0.047373446	-0.032932075	0.111637006	0.145510279	0.039221083	0.050483337	0.016303282	1.10E-09	0.964098392	0.998439902	Bacteria.Verrucomicrobia.Verrucomicrobiae.Verrucomicrobiales.Verrucomicrobiaceae.Akkermansia	DCTN5
276358	ENSG00000166847	rs7588	0.000177819	8.59E-14	0.03553233	0.276420547	-0.360119467	1.208782872	-0.098682448	0.072015038	0.090543615	0.128136226	0.045963801	0.065610253	0.001386781	3.00E-12	0.977260763	0.920783575	Bacteria.Firmicutes.Negativicutes.Selenomonadales.Veillonellaceae.Veillonella	DCTN5
276359	ENSG00000166847	rs7588	0.001266846	8.64E-13	0.06362508	0.069656452	-0.335222856	1.165888346	0.070643282	-0.108839934	0.099460638	0.13154588	0.037436481	0.05900538	0.006125077	4.25E-11	0.50613346	0.970562572	Bacteria.Firmicutes.Negativicutes.Selenomonadales.Acidaminococcaceae.Phascolarctobacterium	DCTN5
276360	ENSG00000166847	rs7588	0.250092862	0.01741447	0.403829856	0.995920263	-0.250045657	1.242057502	-0.034266585	0.000509256	0.215465089	0.508996848	0.040779798	0.099213828	0.785788547	0.170677832	0.999973618	0.998219083	Bacteria.Bacteroidetes.Bacteroidia.Bacteroidales.Bacteroidaceae.Bacteroides	DCTN5
276361	ENSG00000166847	rs7588	0.402330799	0.001600501	0.529176932	0.838061354	-0.241619655	1.299602048	-0.043009256	-0.020481456	0.286625482	0.394522984	0.067981928	0.099814803	0.774591592	0.059992029	0.999330493	0.997562661	Bacteria.Proteobacteria	DCTN5
276362	ENSG00000166847	rs7588	0.002088853	7.96E-05	0.284772568	0.556455673	-0.591602479	1.416802792	0.052198816	-0.05315979	0.184534243	0.336373922	0.048397006	0.089922759	0.090216703	0.004392843	0.998803525	0.997226571	Bacteria.Firmicutes.Clostridia.Clostridiales.Lachnospiraceae.Eubacterium_rectale_group	DCTN5
276363	ENSG00000166847	rs7588	2.34E-05	1.77E-13	0.090179124	0.403074995	-0.401991895	1.235812452	0.051413494	-0.03899842	0.088195506	0.133537969	0.029890464	0.046336187	0.000220484	5.16E-12	0.584042893	0.993577312	Bacteria.Proteobacteria.Betaproteobacteria.Burkholderiales.Alcaligenaceae.Sutterella	DCTN5
276364	ENSG00000166847	rs7588	8.17E-06	4.65E-12	0.126033705	0.464473258	-0.500373261	1.293010092	-0.071899487	0.046629798	0.103256393	0.153030808	0.046391328	0.063369199	0.000182003	3.30E-10	0.838124876	0.907101516	Bacteria.Proteobacteria.Gammaproteobacteria.Pseudomonadales.Pseudomonadaceae.Pseudomonas	DCTN5
276365	ENSG00000166847	rs7588	8.67E-05	2.05E-11	0.096582817	0.158408352	-0.611175445	1.423657868	-0.088455055	0.095621187	0.145959065	0.176045993	0.052463171	0.067015442	0.003911057	4.36E-09	0.958034317	0.997513341	Bacteria.Firmicutes.Clostridia.Clostridiales.Lachnospiraceae.Eubacterium_xylanophilum_group	DCTN5
276366	ENSG00000166847	rs7588	0.0018828	4.76E-12	0.312937191	0.81084498	-0.351728291	1.206398016	-0.034283565	0.011192921	0.108541933	0.14287442	0.033711411	0.046576691	0.010885046	2.35E-10	0.997282517	0.999171204	Bacteria.Proteobacteria.Gammaproteobacteria.Enterobacteriales.Enterobacteriaceae	DCTN5
276367	ENSG00000166847	rs7588	0.708688723	0.020576316	0.409291506	0.786833795	-0.133148997	1.384592181	-0.055475071	-0.030323424	0.354817793	0.583308639	0.066796512	0.111670683	0.954184916	0.456929689	0.999826541	0.999832315	Bacteria.Firmicutes.Clostridia.Clostridiales.Lachnospiraceae	DCTN5
276368	ENSG00000166847	rs7588	1.89E-06	5.68E-11	0.038470737	0.207508212	-0.475882531	1.339611396	0.086370151	-0.099400956	0.090880964	0.170929461	0.040881113	0.078076349	3.45E-05	1.28E-09	0.999694213	0.857951124	Bacteria.Firmicutes.Clostridia.Clostridiales.Lachnospiraceaencultured	DCTN5
276369	ENSG00000166847	rs7588	0.000655457	1.73E-08	0.56354574	0.394113009	-0.483377963	1.383913003	0.033536408	-0.077564771	0.13500874	0.215167802	0.057765807	0.090414861	0.008588421	8.89E-07	0.896912516	0.809391233	Bacteria.Firmicutes.Erysipelotrichia.Erysipelotrichales.Erysipelotrichaceae	DCTN5
276370	ENSG00000166847	rs7588	9.52E-06	7.81E-14	0.375546993	0.279004124	-0.444778801	1.275891917	0.041045605	-0.082779575	0.092575614	0.13491004	0.046002042	0.075827747	9.44E-05	2.78E-12	0.695688346	0.94720491	Bacteria.Firmicutes.Clostridia.Clostridiales.Lachnospiraceae.Dorea	DCTN5
276371	ENSG00000166847	rs7588	0.008556711	6.20E-11	0.218389987	0.888041734	-0.320674721	1.201309948	0.06137826	-0.008226809	0.118258889	0.153699044	0.04938532	0.058207503	0.033811117	3.30E-09	0.467823442	0.997635361	Bacteria.Firmicutes.Clostridia.Clostridiales.Christensenellaceae	DCTN5
276372	ENSG00000166847	rs7588	9.90E-06	6.49E-13	0.229775207	0.449831344	-0.465130287	1.283508724	-0.057304571	0.049034245	0.097027821	0.143678097	0.047268225	0.064494281	0.000117342	2.14E-11	0.97324254	0.935449612	Bacteria.Proteobacteria.Gammaproteobacteria.Pseudomonadales	DCTN5
276373	ENSG00000166847	rs7588	5.52E-06	4.40E-14	0.122013305	0.277549383	-0.443265244	1.259999739	-0.055100383	0.058220372	0.089525479	0.131249419	0.035167084	0.053168376	5.90E-05	1.49E-12	0.592153078	0.795203404	Bacteria.Firmicutes.Negativicutes.Selenomonadales.Veillonellaceae.Dialister	DCTN5
276374	ENSG00000166847	rs7588	0.094490306	4.05E-07	0.241926442	0.706796891	-0.263938313	1.165354422	-0.053200022	0.024301483	0.155536956	0.206778894	0.045048558	0.064320633	0.259364073	1.84E-05	0.996566686	0.997858307	Bacteria.Proteobacteria.Gammaproteobacteria	DCTN5
276375	ENSG00000166847	rs7588	0.540842553	0.076754528	0.356444111	0.761581747	-0.171186291	1.067224873	-0.047453284	0.033801	0.27844874	0.593425002	0.051092559	0.110938608	0.959460813	0.363782995	0.997675757	0.944715108	Bacteria.Bacteroidetes	DCTN5
276376	ENSG00000166847	rs7588	0.672733905	0.09629342	0.510371429	0.890959399	-0.165940407	1.346000803	-0.043336291	-0.018428218	0.391074141	0.797612154	0.065471985	0.133898169	0.997454612	0.743180163	0.997650199	0.999159905	Bacteria.Firmicutes.Clostridia.Clostridiales	DCTN5
276377	ENSG00000166847	rs7588	4.03E-05	7.22E-09	0.12140719	0.327356442	-0.56217632	1.389480653	0.08449412	-0.086754598	0.127610277	0.209000497	0.053838011	0.087907134	0.001627045	5.01E-07	0.99759175	0.986746924	Bacteria.Firmicutes.Clostridia.Clostridiales.Lachnospiraceae.Lachnospiraceae_UCG_008	DCTN5
276378	ENSG00000166847	rs7588	0.00218154	5.82E-08	0.919705488	0.346611599	-0.433166735	1.421222103	0.004328841	-0.065841831	0.135728986	0.231919119	0.042776317	0.069449185	0.033103421	2.93E-06	0.9994853	0.999502343	Bacteria.Firmicutes.Clostridia.Clostridiales.Lachnospiraceae.Ruminococcus_gnavus_group	DCTN5
276379	ENSG00000166847	rs7588	3.96E-06	2.51E-11	0.078050807	0.248552363	-0.450074673	1.311534082	0.081315675	-0.104117276	0.089297853	0.163194005	0.045418257	0.08942368	5.51E-05	5.20E-10	0.997117901	0.9453081	Bacteria.Firmicutes.Clostridia.Clostridiales.Lachnospiraceae.Eubacterium_hallii_group	DCTN5
276380	ENSG00000166847	rs7588	0.013620843	7.28E-07	0.364812798	0.820346453	-0.33006172	1.218237431	0.04463794	-0.016717211	0.130144021	0.222114796	0.048911631	0.073314661	0.070652919	2.36E-05	0.999878354	0.998275086	Bacteria.Bacteroidetes.Bacteroidia.Bacteroidales.Porphyromonadaceae.Barnesiella	DCTN5
276381	ENSG00000166847	rs7588	0.000105444	1.36E-09	0.877591145	0.808792709	-0.409849103	1.211561838	0.009687573	-0.020573184	0.099223123	0.171633444	0.062649499	0.084673296	0.001335507	2.66E-08	0.999672451	0.998587032	Bacteria.Firmicutes.Clostridia.Clostridiales.Ruminococcaceae.Butyricicoccus	DCTN5
276382	ENSG00000166847	rs7588	0.539492699	0.076623941	0.357458	0.76223078	-0.171738819	1.06772339	-0.04735186	0.033707092	0.278415595	0.593432818	0.051091677	0.110942022	0.959504824	0.365541096	0.997187614	0.941674949	Bacteria.Bacteroidetes.Bacteroidia.Bacteroidales	DCTN5
276383	ENSG00000166847	rs7588	0.405556922	0.000924083	0.080161522	0.215702773	-0.14724857	0.945947545	-0.117649721	0.129803528	0.175885616	0.272464708	0.066187748	0.103824837	0.563206465	0.013864294	0.80916175	0.856433681	Bacteria.Firmicutes.Negativicutes.Selenomonadales	DCTN5
276384	ENSG00000166847	rs7588	0.000636186	8.62E-12	0.682893826	0.878498604	-0.391114359	1.226496313	0.030451726	-0.013595117	0.108954979	0.147802007	0.074207945	0.088581537	0.00596464	5.54E-10	0.999005033	0.944575137	Bacteria.Actinobacteria.Coriobacteriia.Coriobacteriales	DCTN5
276385	ENSG00000166847	rs7588	0.000765678	1.23E-09	0.603215015	0.543433956	-0.393384368	1.325441087	0.023672428	0.04166421	0.111394083	0.187109107	0.04532067	0.068207764	0.006088644	3.62E-08	0.909366316	0.998819627	Bacteria.Firmicutes.Clostridia.Clostridiales.Ruminococcaceae.Ruminococcaceae_UCG_003	DCTN5
276386	ENSG00000166847	rs7588	0.00324868	3.08E-06	0.821390643	0.62047954	-0.393512082	1.145463033	0.00957066	-0.035047682	0.128750306	0.224283756	0.042222623	0.07044037	0.027681134	6.59E-05	0.994527911	0.937440953	Bacteria.Proteobacteria.Gammaproteobacteria.Enterobacteriales.Enterobacteriaceae.Citrobacter	DCTN5
276387	ENSG00000166847	rs7588	4.41E-06	3.39E-14	0.117361793	0.199137529	-0.451873984	1.288609194	0.065963211	-0.089304242	0.09017126	0.133320876	0.041564259	0.068842246	5.26E-05	1.05E-12	0.998525812	0.997174658	Bacteria.Proteobacteria.Deltaproteobacteria.Desulfovibrionales.Desulfovibrionaceae	DCTN5
276388	ENSG00000166847	rs7588	2.49E-05	3.02E-13	0.146018	0.876876896	-0.55938524	1.269944728	-0.097750633	-0.013156707	0.123215165	0.13922027	0.066435425	0.08458677	0.000926128	2.04E-10	0.998820086	0.961415255	Bacteria.Firmicutes.Clostridia.Clostridiales.Family_XIII	DCTN5
276389	ENSG00000166847	rs7588	0.016819984	1.07E-09	0.567185798	0.865933152	-0.350978094	1.242126078	0.030822819	0.011362116	0.143028081	0.174514142	0.053592349	0.067034828	0.088423454	1.06E-07	0.981084248	0.998600531	Bacteria.Firmicutes.Clostridia.Clostridiales.Ruminococcaceae.Ruminiclostridium_6	DCTN5
276390	ENSG00000166847	rs7588	6.73E-06	8.59E-12	0.102165023	0.581510057	-0.499730467	1.301612941	0.059726354	-0.036170235	0.102019133	0.156836027	0.03602621	0.065294471	0.000113795	2.96E-10	0.579176488	0.935568656	Bacteria.Proteobacteria.Betaproteobacteria.Burkholderiales.Alcaligenaceae	DCTN5
276391	ENSG00000166847	rs7588	3.71E-05	3.13E-09	0.124904166	0.591422348	-0.561589524	1.276081982	-0.084608558	0.038023206	0.126802337	0.186162728	0.054425664	0.070485664	0.001542766	2.31E-07	0.660321261	0.996502544	Bacteria.Firmicutes.Clostridia.Clostridiales.Family_XI	DCTN5
276392	ENSG00000166847	rs7588	6.36E-05	1.40E-09	0.259204247	0.503558348	-0.506890113	1.338438235	0.047296641	-0.052211763	0.118536437	0.189772508	0.041552955	0.077621732	0.001183766	4.55E-08	0.699151458	0.980097519	Bacteria.Proteobacteria.Betaproteobacteria	DCTN5
276393	ENSG00000166847	rs7588	9.97E-08	1.37E-12	0.002259795	0.337274961	-0.59483542	1.281970942	0.129515096	-0.05566017	0.099260134	0.146514614	0.040733151	0.057577236	5.92E-06	1.22E-10	0.750085557	0.997216401	Bacteria.Firmicutes.Clostridia.Clostridiales.Ruminococcaceae.Subdoligranulum	DCTN5
276394	ENSG00000166847	rs7588	4.69E-06	3.93E-14	0.136459223	0.210403325	-0.453434877	1.289477016	0.06407003	-0.087810003	0.090779589	0.133927264	0.042493298	0.069417419	5.63E-05	1.29E-12	0.997604342	0.996621608	Bacteria.Proteobacteria.Deltaproteobacteria	DCTN5
276395	ENSG00000166847	rs7588	0.163429206	2.09E-07	0.075554221	0.244784775	-0.205719096	1.06181541	0.112229277	-0.087587206	0.145943079	0.182926694	0.062143709	0.074622763	0.252204315	6.32E-06	0.746092377	0.942166966	Bacteria.Firmicutes.Clostridia.Clostridiales.Lachnospiraceae.Lachnospiraceae_ND3007_group	DCTN5
276396	ENSG00000166847	rs7588	2.12E-06	4.98E-14	0.047796275	0.409469009	-0.476779055	1.26783588	-0.112736614	0.064504564	0.09159631	0.132488759	0.055884617	0.077698353	4.01E-05	2.15E-12	0.88760533	0.997132292	Bacteria.Firmicutes.Bacilli.Bacillales	DCTN5
276397	ENSG00000166847	rs7588	0.001530061	1.30E-12	0.004127537	0.268246224	-0.304934153	1.146095855	0.155260076	-0.079928065	0.092156353	0.130809754	0.052215204	0.071577143	0.005501122	3.90E-11	0.613925935	0.983925624	Bacteria.Actinobacteria.Actinobacteria.Bifidobacteriales.Bifidobacteriaceae	DCTN5
276398	ENSG00000166847	rs7588	2.10E-05	1.47E-13	0.694642197	0.889913146	-0.431626558	1.23354598	0.028902649	0.011552312	0.09407253	0.132635132	0.073299121	0.083135413	0.000193136	5.06E-12	0.798597393	0.917221068	Bacteria.Actinobacteria.Actinobacteria	DCTN5
276399	ENSG00000166847	rs7588	0.000137215	1.94E-12	0.758058093	0.80567882	-0.439118703	1.222600355	0.024734583	0.020699926	0.108325466	0.141117187	0.07996117	0.083801901	0.001428756	8.61E-11	0.875851845	0.964824305	Bacteria.Actinobacteria	DCTN5
276400	ENSG00000166847	rs7588	7.93E-06	1.39E-06	0.088851523	0.655842278	-0.526756372	1.288760809	-0.055736327	0.031774046	0.108519421	0.242435571	0.032266689	0.070968202	0.000284469	2.12E-05	0.86527713	0.998607976	Bacteria.Firmicutes.Clostridia.Clostridiales.Lachnospiraceae.Tyzzerella_4	DCTN5
276401	ENSG00000166847	rs7588	0.002585087	7.82E-08	0.856650468	0.513057974	-0.44051483	1.353575111	-0.010563509	0.064822359	0.140546902	0.22358449	0.058246535	0.098560227	0.029378574	4.13E-06	0.901121106	0.882423848	Bacteria.Firmicutes.Clostridia.Clostridiales.Ruminococcaceae.Ruminiclostridium_9	DCTN5
276402	ENSG00000166847	rs7588	0.000262186	7.27E-12	0.280439581	0.698145022	-0.557226077	1.253417949	-0.070643483	-0.031260699	0.144305282	0.150286342	0.064906064	0.080248866	0.008757734	5.53E-09	0.99792254	0.986607256	Bacteria.Firmicutes.Clostridia.Clostridiales.Family_XIII.Family_XIII_AD3011_group	DCTN5
276403	ENSG00000166847	rs7588	0.000779883	2.03E-07	0.852409891	0.837414052	-0.403025507	1.204838514	0.007361695	-0.013602469	0.114312084	0.207283108	0.039412374	0.066022869	0.00733982	4.56E-06	0.781360121	0.932719485	Bacteria.Firmicutes.Clostridia.Clostridiales.Lachnospiraceae.Lachnospiraceae_UCG_010	DCTN5
276404	ENSG00000166847	rs7588	1.26E-05	2.18E-10	0.082946009	0.528282236	-0.558654069	1.292150476	-0.07608605	0.038295061	0.118134965	0.172089109	0.043206776	0.060398852	0.000498091	1.59E-08	0.999858829	0.947089082	Bacteria.Proteobacteria.Betaproteobacteria.Neisseriales.Neisseriaceae.Eikenella	DCTN5
276405	ENSG00000166847	rs7588	1.69E-06	2.05E-14	0.032862113	0.258459818	-0.48273238	1.266420282	0.102302436	-0.065034657	0.091692477	0.129345389	0.04692137	0.057046749	3.09E-05	1.32E-12	0.920183094	0.88124398	Bacteria.Firmicutes.Clostridia.Clostridiales.Lachnospiraceae.Fusicatenibacter	DCTN5
276406	ENSG00000166847	rs7588	2.90E-06	3.15E-13	0.03939349	0.252849967	-0.550409854	1.343003088	-0.097910553	0.080332253	0.107433437	0.147393764	0.046570163	0.069630434	8.86E-05	3.26E-11	0.979221309	0.998719086	Bacteria.Firmicutes.Bacilli.Bacillales.Family_XI.Gemella	DCTN5
276407	ENSG00000166847	rs7588	1.01E-05	7.80E-13	0.283159694	0.555327327	-0.449228217	1.264434715	-0.053712429	0.038821689	0.0938404	0.14226388	0.04963237	0.065481279	0.000131744	2.03E-11	0.544034648	0.872264526	Bacteria.Firmicutes.Clostridia.Clostridiales.Peptostreptococcaceae	DCTN5
276408	ENSG00000166847	rs7588	1.64E-05	1.04E-11	0.506130559	0.669764448	-0.41649116	1.249562283	-0.033520161	0.039252751	0.089441482	0.151426474	0.050136308	0.091622926	0.000166948	2.34E-10	0.999670759	0.996530704	Bacteria.Firmicutes.Clostridia.Clostridiales.Ruminococcaceae.Flavonifractor	DCTN5
276409	ENSG00000166847	rs7588	0.000165942	3.15E-11	0.675573321	0.32881223	-0.452471143	1.339276603	-0.020842909	0.0650891	0.113181439	0.167794484	0.049577694	0.066154085	0.001909752	1.20E-09	0.844300211	0.981481548	Bacteria.Firmicutes.Clostridia.Clostridiales.Lachnospiraceae.Eubacterium_eligens_group	DCTN5
276410	ENSG00000166847	rs7588	5.12E-05	2.05E-13	0.61658035	0.946337507	-0.403326581	1.232773009	-0.021528802	0.004060882	0.092977982	0.13373284	0.042790564	0.060101303	0.000380871	7.81E-12	0.919978938	0.999809751	Bacteria.Proteobacteria.Gammaproteobacteria.Pasteurellales.Pasteurellaceae	DCTN5
276411	ENSG00000166847	rs7588	8.69E-06	6.32E-14	0.370651813	0.53830446	-0.423989812	1.227058531	-0.034519068	-0.033522897	0.087799893	0.129026839	0.038290779	0.05418657	9.16E-05	2.01E-12	0.876131463	0.903055758	Bacteria.Fusobacteria.Fusobacteriia.Fusobacteriales.Fusobacteriaceae.Fusobacterium	DCTN5
276412	ENSG00000166847	rs7588	1.11E-05	8.70E-13	0.302983667	0.814831649	-0.426197345	1.233069417	0.040636414	-0.014089613	0.089497309	0.139153123	0.039137953	0.059917582	0.00010992	2.14E-11	0.968026018	0.914826964	Bacteria.Bacteroidetes.Bacteroidia.Bacteroidales.Rikenellaceae	DCTN5
276413	ENSG00000166847	rs7588	0.001053515	1.06E-09	0.777262081	0.218035688	-0.457933387	1.419862247	-0.013913404	0.085662352	0.133512599	0.199411113	0.048979326	0.068870797	0.010209509	6.51E-08	0.761446319	0.959078693	Bacteria.Firmicutes.Clostridia.Clostridiales.Ruminococcaceae.Ruminococcus_1	DCTN5
276414	ENSG00000166847	rs7588	8.35E-06	5.99E-14	0.183856245	0.325657688	-0.430745354	1.252811329	0.055149477	-0.059336373	0.088998132	0.131550968	0.041056176	0.059912328	9.95E-05	2.03E-12	0.995339941	0.95316496	Bacteria.Proteobacteria.Deltaproteobacteria.Desulfovibrionales.Desulfovibrionaceae.Bilophila	DCTN5
276415	ENSG00000166847	rs7588	0.019312657	2.55E-11	0.021948623	0.515977525	-0.259859672	1.156892664	-0.088528845	0.041145689	0.108315706	0.144008923	0.037709953	0.062997914	0.050634974	1.37E-09	0.395352749	0.940799143	Bacteria.Firmicutes.Clostridia.Clostridiales.Lachnospiraceae.Lachnoclostridium	DCTN5
276416	ENSG00000166847	rs7588	1.87E-07	7.26E-15	0.001168177	0.179361571	-0.502874831	1.298176186	0.123523293	-0.080231616	0.086216799	0.129151261	0.036366351	0.059108623	4.50E-06	3.12E-13	0.719207664	0.97562022	Bacteria.Bacteroidetes.Bacteroidia.Bacteroidales.Porphyromonadaceae	DCTN5
276417	ENSG00000166847	rs7588	0.147155342	2.61E-07	0.004466424	0.056884165	-0.173725886	1.008550267	-0.143860021	0.146256322	0.118409867	0.175443968	0.048835235	0.075441077	0.221457525	6.53E-06	0.374609086	0.792749581	Bacteria.Firmicutes.Negativicutes.Selenomonadales.Veillonellaceae	DCTN5
276418	ENSG00000166847	rs7588	1.75E-06	6.50E-11	0.032927256	0.159860611	-0.535042674	1.390560371	-0.107841845	0.112600168	0.101782456	0.178179344	0.049481126	0.079194658	5.19E-05	2.55E-09	0.945687051	0.823043084	Bacteria.Firmicutes.Bacilli.Lactobacillales.Carnobacteriaceae.Granulicatella	DCTN5
276419	ENSG00000166847	rs7588	0.000183612	6.40E-12	0.90151933	0.730110472	-0.42387042	1.22105755	-0.00443938	-0.016932805	0.106827449	0.145864255	0.03573618	0.048872706	0.001455338	2.30E-10	0.955858825	0.969939639	Bacteria.Firmicutes.Clostridia.Clostridiales.Lachnospiraceae.Tyzzerella	DCTN5
276420	ENSG00000166847	rs7588	0.003242879	2.75E-10	0.947718129	0.901052613	-0.423293372	1.248929197	-0.003893379	0.009488102	0.138466415	0.167604438	0.059146216	0.076015306	0.037598252	3.44E-08	0.99991226	0.999177825	Bacteria.Actinobacteria.Coriobacteriia.Coriobacteriales.Coriobacteriaceae.Collinsella	DCTN5
276421	ENSG00000166847	rs7588	7.11E-07	1.23E-09	0.009800929	0.332563647	-0.594995084	1.351239077	0.133675043	-0.087471875	0.108362778	0.190711681	0.050232342	0.089600552	4.08E-05	5.74E-08	0.755825318	0.905617967	Bacteria.Firmicutes.Clostridia.Clostridiales.Lachnospiraceae.Blautia	DCTN5
276422	ENSG00000166847	rs7588	1.30E-05	6.39E-13	0.475432046	0.337464213	-0.442334935	1.295317037	-0.029844581	0.05412865	0.093713388	0.144938213	0.041575908	0.056015061	0.0001431	1.49E-11	0.529009188	0.917384146	Bacteria.Firmicutes.Clostridia.Clostridiales.Lachnospiraceae.Lachnospira	DCTN5
276423	ENSG00000166847	rs7588	0.005538771	4.70E-09	0.60574544	0.942764419	-0.369791423	1.216794039	0.024269002	-0.00526574	0.12886408	0.180145052	0.046789952	0.073060298	0.028279844	1.66E-07	0.860407694	0.998791778	Bacteria.Firmicutes.Clostridia.Clostridiales.Ruminococcaceae.Ruminococcus_2	DCTN5
276424	ENSG00000166847	rs7588	4.59E-05	1.78E-13	0.552798179	0.920484649	-0.402606237	1.23251269	-0.025460183	0.006017565	0.092154124	0.133194862	0.042670231	0.060048481	0.000365897	6.65E-12	0.919213845	0.996817095	Bacteria.Proteobacteria.Gammaproteobacteria.Pasteurellales.Pasteurellaceae.Haemophilus	DCTN5
276425	ENSG00000166847	rs7588	1.11E-05	7.83E-13	0.307009911	0.83404212	-0.426031288	1.232256142	0.040349932	-0.012782257	0.089469298	0.13865854	0.039189585	0.060762749	0.000110674	2.03E-11	0.967688072	0.900162566	Bacteria.Bacteroidetes.Bacteroidia.Bacteroidales.Rikenellaceae.Alistipes	DCTN5
276426	ENSG00000166847	rs7588	0.005347056	1.42E-09	0.984329079	0.488595435	-0.416674913	1.328821221	0.001177155	0.04889578	0.144569227	0.188499434	0.059700849	0.070201534	0.056309691	2.08E-07	0.952147602	0.966332496	Bacteria.Firmicutes.Clostridia.Clostridiales.Ruminococcaceae.Ruminococcaceae_NK4A214_group	DCTN5
276427	ENSG00000166847	rs7588	0.003152896	1.45E-11	0.217611556	0.488817239	-0.336330296	1.180438805	0.049035779	-0.035253888	0.1096729	0.144471824	0.039387024	0.05064128	0.01461746	8.42E-10	0.947613107	0.99789802	Bacteria.Verrucomicrobia	DCTN5
276428	ENSG00000166847	rs7588	6.85E-06	1.66E-13	0.227025018	0.122986609	-0.443844862	1.318895426	-0.058505632	0.11404436	0.090701862	0.142260951	0.04797132	0.07298053	9.62E-05	6.60E-12	0.998043854	0.956749585	Bacteria.Firmicutes.Clostridia.Clostridiales.Ruminococcaceaencultured	DCTN5
276429	ENSG00000166847	rs7588	0.000909326	8.31E-09	0.696961414	0.695860835	-0.454869847	1.292549308	-0.01707665	0.024006895	0.13082453	0.195439877	0.043656912	0.0611403	0.011934061	3.57E-07	0.849660711	0.964309455	Bacteria.Bacteroidetes.Bacteroidia.Bacteroidales.Prevotellaceae.Prevotella_9	DCTN5
276430	ENSG00000166847	rs7588	1.32E-05	2.87E-13	0.480594812	0.620321917	-0.43013991	1.250651418	-0.029250043	0.031589431	0.091227567	0.136911697	0.041230346	0.063461149	0.00013295	9.15E-12	0.968802863	0.997181136	Bacteria.Bacteroidetes.Bacteroidia.Bacteroidales.Prevotellaceae	DCTN5
276431	ENSG00000166847	rs7588	1.55E-05	1.19E-13	0.571038864	0.302879631	-0.434492355	1.277778746	-0.019596888	0.054221498	0.093005671	0.136617869	0.034415981	0.052210762	0.000163869	5.15E-12	0.91022343	0.840646795	Bacteria.Proteobacteria.Betaproteobacteria.Burkholderiales.Alcaligenaceae.Parasutterella	DCTN5
276432	ENSG00000166847	rs7588	0.000952856	0.000108425	0.281622521	0.962612535	-0.56133867	1.237183456	0.03947072	-0.003051519	0.162141213	0.300106949	0.036355135	0.064848086	0.025611196	0.002248269	0.914353853	0.940933325	Bacteria.Firmicutes.Clostridia.Clostridiales.Ruminococcaceae.Faecalibacterium	DCTN5
276433	ENSG00000166847	rs7588	9.53E-06	6.16E-14	0.369206254	0.555286736	-0.422009886	1.228757703	-0.034672326	-0.032235083	0.087844495	0.12912018	0.03834407	0.054365931	9.70E-05	2.00E-12	0.871838555	0.908393237	Bacteria.Fusobacteria.Fusobacteriia.Fusobacteriales	DCTN5
276434	ENSG00000166847	rs7588	0.017877249	1.19E-06	0.881320033	0.617531832	-0.403313213	1.348002596	0.010431221	0.0460462	0.165984364	0.251599289	0.069595165	0.091769398	0.115698749	5.41E-05	0.999697332	0.899032087	Bacteria.Firmicutes.Clostridia.Clostridiales.Ruminococcaceae.Ruminococcaceae_UCG_013	DCTN5
276435	ENSG00000166847	rs7588	0.000975694	1.53E-12	0.17079174	0.707082527	-0.347697949	1.205778908	-0.04514843	0.017215911	0.100651635	0.138230603	0.032598451	0.045613336	0.00555761	6.36E-11	0.999492402	0.999741582	Bacteria.Proteobacteria.Gammaproteobacteria.Enterobacteriales.Enterobacteriaceae.Escherichia_Shigella	DCTN5
276436	ENSG00000166847	rs7588	0.001663912	1.55E-12	0.005659845	0.292355414	-0.305266074	1.148762221	0.149367046	-0.075419848	0.093031209	0.131748017	0.052191612	0.071044983	0.006031273	4.11E-11	0.531862442	0.976482596	Bacteria.Actinobacteria.Actinobacteria.Bifidobacteriales.Bifidobacteriaceae.Bifidobacterium	DCTN5
276437	ENSG00000166847	rs7588	0.008333289	6.18E-11	0.228177563	0.900244406	-0.322407444	1.202837024	0.060157871	-0.007332986	0.118470916	0.1538831	0.049449885	0.058270769	0.033343441	3.35E-09	0.470673348	0.994087343	Bacteria.Firmicutes.Clostridia.Clostridiales.Christensenellaceae.Christensenellaceae_R_7_group	DCTN5
276438	ENSG00000166847	rs7588	9.68E-06	2.77E-09	0.143958989	0.725764306	-0.497944631	1.270806034	-0.048831957	0.023751933	0.103738554	0.184586575	0.033015912	0.067422517	0.000316278	7.35E-08	0.935426336	0.99999132	Bacteria.Firmicutes.Clostridia.Clostridiales.Clostridiaceae_1	DCTN5
276439	ENSG00000166847	rs7588	0.000165367	1.12E-05	0.17241611	0.65804209	-0.568853572	1.292942378	-0.081502627	0.040069923	0.142256967	0.271624416	0.059073996	0.090113478	0.007383137	0.000295409	0.997947728	0.9977362	Bacteria.Actinobacteria.Actinobacteria.Micrococcales	DCTN5
276440	ENSG00000166847	rs7588	5.48E-05	1.03E-10	0.939793533	0.875744784	-0.421027042	1.219959164	-0.002923123	-0.010843916	0.097487859	0.158592616	0.038552397	0.069076972	0.000716939	2.45E-09	0.974640693	0.979585985	Bacteria.Firmicutes.Erysipelotrichia.Erysipelotrichales.Erysipelotrichaceae.Erysipelatoclostridium	DCTN5
276441	ENSG00000166847	rs7588	3.74E-05	8.56E-14	0.349124754	0.2487503	-0.407087156	1.253790941	0.036139682	-0.065887301	0.091966613	0.13289143	0.038320314	0.056612849	0.0003169	2.68E-12	0.99935717	0.954801019	Bacteria.Firmicutes.Erysipelotrichia.Erysipelotrichales.Erysipelotrichaceae.Erysipelotrichaceae_UCG_003	DCTN5
276442	ENSG00000166847	rs7588	0.000456783	1.40E-13	0.026390136	0.086023861	-0.343602046	1.191269477	0.084111128	-0.099333806	0.093053699	0.127913146	0.037017491	0.056982961	0.00299011	6.67E-12	0.759685818	0.889313815	Bacteria.Firmicutes.Negativicutes.Selenomonadales.Acidaminococcaceae	DCTN5
276443	ENSG00000166847	rs7588	0.000240273	2.35E-08	0.501801039	0.725737361	-0.472856372	1.280831038	-0.031789854	0.026030541	0.121630714	0.201531823	0.047066382	0.07388303	0.004077609	8.83E-07	0.847893021	0.995071635	Bacteria.Firmicutes.Erysipelotrichia.Erysipelotrichales.Erysipelotrichaceae.Clostridium_innocuum_group	DCTN5
276444	ENSG00000166847	rs7588	0.001011899	9.30E-09	0.84604206	0.93337591	-0.434303865	1.247020093	-0.008771011	0.005474204	0.12614804	0.189356457	0.044991638	0.065229207	0.015922238	4.50E-07	0.999985325	0.999758873	Bacteria.Firmicutes.Clostridia.Clostridiales.Ruminococcaceae.Ruminococcaceae_UCG_014	DCTN5
276445	ENSG00000166847	rs7588	0.000512123	0.003882826	0.481757741	0.569971803	-0.48409726	1.017735567	-0.034403325	-0.059355911	0.132368326	0.339838013	0.048623583	0.103951666	0.013376267	0.014904233	0.997594253	0.968019235	Bacteria.Firmicutes.Erysipelotrichia.Erysipelotrichales.Erysipelotrichaceae.Faecalitalea	DCTN5
276446	ENSG00000166847	rs7588	0.076396399	2.93E-11	0.006265818	0.117432463	-0.203904848	1.115866752	-0.164101912	0.115114066	0.113239114	0.139503807	0.058081331	0.072549086	0.143668368	1.94E-09	0.967792983	0.950973549	Bacteria.Firmicutes.Bacilli.Lactobacillales	DCTN5
276447	ENSG00000166847	rs7588	3.93E-05	5.14E-14	0.018701852	0.386174484	-0.382605804	1.21098194	0.089977359	-0.0514342	0.086702499	0.126650034	0.037305385	0.05895376	0.000289663	1.99E-12	0.998277807	0.999325446	Bacteria.Bacteroidetes.Bacteroidia.Bacteroidales.Porphyromonadaceae.Parabacteroides	DCTN5
276448	ENSG00000166847	rs7588	8.18E-06	1.42E-13	0.226866514	0.34025304	-0.454302998	1.273084368	0.043449575	-0.043754536	0.093758812	0.136767557	0.035613913	0.045543465	0.000132094	7.45E-12	0.633464528	0.814166584	Bacteria.Firmicutes.Clostridia.Clostridiales.Lachnospiraceae.Roseburia	DCTN5
276449	ENSG00000166847	rs7588	0.493547998	1.70E-09	0.000905708	0.049099867	-0.086398711	1.038275797	-0.207745802	0.140381705	0.125476653	0.148229316	0.059727697	0.070005917	0.423419983	1.33E-07	0.933709887	0.923401405	Bacteria.Firmicutes.Bacilli	DCTN5
276450	ENSG00000166847	rs7588	0.000414208	1.40E-05	0.273502227	0.99724506	-0.542668077	1.20519213	-0.069568637	0.000330335	0.145777323	0.256507807	0.062993703	0.095303981	0.012413383	0.000352075	0.998891856	0.999590371	Bacteria.Firmicutes.Bacilli.Bacillales.Staphylococcaceae.Staphylococcus	DCTN5
276451	ENSG00000166847	rs7588	0.016260125	2.65E-12	0.019140407	0.128578064	-0.264815091	1.15020019	-0.143861214	0.115611061	0.107333409	0.133941759	0.059875493	0.075104789	0.053620088	1.55E-10	0.976314705	0.946394015	Bacteria.Firmicutes.Bacilli.Lactobacillales.Streptococcaceae.Streptococcus	DCTN5
276452	ENSG00000166847	rs7588	0.935169249	0.126354916	0.335369886	0.767432814	-0.033135901	1.53430439	-0.064717767	-0.048278981	0.405786547	0.990825936	0.066681493	0.16256936	0.999435429	0.957620371	0.999968393	0.999515331	Bacteria.Firmicutes	DCTN5
276453	ENSG00000166847	rs7588	1.71E-05	1.32E-10	0.17035832	0.462583387	-0.504927891	1.319016655	0.058012216	-0.05402231	0.108708081	0.172867035	0.041843411	0.073104543	0.000484876	6.81E-09	0.362210911	0.944264308	Bacteria.Firmicutes.Clostridia.Clostridiales.Lachnospiraceae.Anaerostipes	DCTN5
276454	ENSG00000166847	rs7588	0.004831605	1.20E-09	0.691497754	0.157613017	-0.475040692	1.437922332	-0.024352935	0.118025745	0.162789101	0.202788372	0.061096884	0.082557008	0.057076338	1.99E-07	0.998832683	0.903225404	Bacteria.Firmicutes.Clostridia.Clostridiales.Ruminococcaceae.Eubacterium_coprostanoligenes_group	DCTN5
276455	ENSG00000166847	rs7588	1.90E-05	7.54E-13	0.77258807	0.986935546	-0.417557861	1.233041047	0.017804464	0.001411777	0.090460008	0.138601413	0.061352675	0.085886454	0.000182093	1.76E-11	0.999276643	0.991767652	Bacteria.Firmicutes.Clostridia.Clostridiales.Ruminococcaceae.Ruminiclostridium_5	DCTN5
276456	ENSG00000166847	rs7588	0.000110858	2.53E-12	0.343907019	0.946198458	-0.385955918	1.19980667	0.037861268	-0.004704758	0.093769188	0.139529466	0.039710799	0.069450463	0.000745955	5.87E-11	0.911615867	0.974780525	Bacteria.Firmicutes.Clostridia.Clostridiales.Ruminococcaceae.Ruminococcaceae_UCG_002	DCTN5
276457	ENSG00000166847	rs7588	0.000763984	1.20E-11	0.67204193	0.865667439	-0.389236326	1.225506671	0.03112417	-0.014824656	0.110197665	0.149143002	0.073186231	0.087288612	0.006810104	7.46E-10	0.999739884	0.911535512	Bacteria.Actinobacteria.Coriobacteriia.Coriobacteriales.Coriobacteriaceae	DCTN5
276458	ENSG00000166847	rs7588	1.51E-05	1.34E-13	0.33465169	0.458789035	-0.41912742	1.256217104	0.043549598	-0.050419369	0.089569047	0.134750955	0.044803911	0.067651589	0.000135836	4.18E-12	0.975966367	0.997201293	Bacteria.Firmicutes.Clostridia.Clostridiales.Lachnospiraceae.Coprococcus_1	DCTN5
276459	ENSG00000166847	rs7588	1.68E-05	1.01E-08	0.196564776	0.738173566	-0.493861481	1.271958508	-0.04462041	0.023600108	0.106220841	0.193738977	0.034197367	0.07029987	0.000556096	3.09E-07	0.99714486	0.996602117	Bacteria.Firmicutes.Clostridia.Clostridiales.Clostridiaceae_1.Clostridium_sensu_stricto_1	DCTN5
276460	ENSG00000166847	rs7588	3.87E-06	2.46E-12	0.071882818	0.272742385	-0.508055419	1.329031487	-0.081828592	0.072583379	0.100682342	0.154445239	0.044722662	0.065618517	7.04E-05	6.28E-11	0.294847822	0.88822563	Bacteria.Firmicutes.Clostridia.Clostridiales.Peptostreptococcaceae.Intestinibacter	DCTN5
276461	ENSG00000166896	rs3751327	0.135169653	0.015009627	0.67133973	0.308323989	0.294843518	-0.619528861	0.032461252	-0.091477623	0.19489511	0.247960093	0.076156845	0.089090625	0.201277555	0.019113717	0.996596763	0.999791394	Bacteria.Firmicutes.Clostridia.Clostridiales.Ruminococcaceae.Ruminococcaceae_UCG_005	ATP23
276462	ENSG00000166896	rs3751327	0.196802313	0.037300305	0.801478507	0.610522357	0.281020163	-0.531263643	0.020958475	-0.050141543	0.215491446	0.249880225	0.083015448	0.097970117	0.204101668	0.037864352	0.824234771	0.934985559	Bacteria.Bacteroidetes.Bacteroidia.Bacteroidales.Porphyromonadaceae.Odoribacter	ATP23
276463	ENSG00000166896	rs3751327	0.01571259	0.005722419	0.05437664	0.100446343	0.551921628	-0.78224168	0.220483924	-0.230356093	0.222491583	0.273705915	0.11253558	0.13823589	0.068192696	0.011641408	0.998820086	0.961415255	Bacteria.Firmicutes.Clostridia.Clostridiales.Family_XIII	ATP23
276464	ENSG00000166896	rs3751327	0.113377909	0.139325574	0.548267811	0.664117957	0.304820075	-0.369594913	-0.056396266	-0.058471717	0.189938381	0.246948765	0.093446644	0.134039834	0.170493472	0.073272855	0.988415778	0.988614165	Bacteria.Firmicutes.Bacilli.Lactobacillales.Streptococcaceae	ATP23
276465	ENSG00000166896	rs3751327	0.011293784	0.003199497	0.037948752	0.068141173	0.624441757	-0.865046727	-0.216547098	0.248550844	0.239456212	0.282544048	0.102210994	0.133994101	0.052244854	0.010249255	0.725565926	0.718364962	Bacteria.Firmicutes.Erysipelotrichia.Erysipelotrichales	ATP23
276466	ENSG00000166896	rs3751327	0.317002054	0.041645904	0.647311415	0.594653604	0.209138877	-0.598053894	-0.027719264	-0.042147714	0.207396904	0.287777813	0.060307033	0.078818946	0.29484339	0.03848638	0.876320582	0.998607976	Bacteria.Firmicutes.Clostridia.Clostridiales.Lachnospiraceae.Tyzzerella_4	ATP23
276467	ENSG00000166896	rs3751327	0.129815545	0.035067178	0.669628775	0.691174653	0.282917249	-0.500940248	-0.028357136	0.035535221	0.184398065	0.232713401	0.066161682	0.089052664	0.118013809	0.024248751	0.794142941	0.935568656	Bacteria.Proteobacteria.Betaproteobacteria.Burkholderiales.Alcaligenaceae	ATP23
276468	ENSG00000166896	rs3751327	0.888268367	0.660323711	0.435929416	0.700755419	-0.059584232	-0.250109035	0.063038913	-0.042231746	0.422439867	0.56651156	0.080414097	0.109407976	0.948692285	0.66305535	0.999973618	0.989732711	Bacteria.Bacteroidetes.Bacteroidia.Bacteroidales.Bacteroidaceae.Bacteroides	ATP23
276469	ENSG00000166896	rs3751327	0.23381438	0.046162006	0.850911571	0.907720923	0.228603922	-0.438108445	-0.013595379	0.010723914	0.190223285	0.215520432	0.072045471	0.092156425	0.157613597	0.029550119	0.803941132	0.996770431	Bacteria.Firmicutes.Negativicutes.Selenomonadales.Acidaminococcaceae.Phascolarctobacterium	ATP23
276470	ENSG00000166896	rs3751327	0.435585245	0.040652288	0.319908255	0.83946681	0.149268538	-0.469854621	-0.089518088	-0.022098969	0.190267473	0.22494712	0.089311323	0.108654002	0.264266285	0.02584761	0.991744893	0.894488633	Bacteria.Firmicutes.Bacilli.Lactobacillales.Carnobacteriaceae	ATP23
276471	ENSG00000166896	rs3751327	0.200979422	0.033196085	0.124721396	0.426332724	0.211747444	-0.420273651	0.104936515	-0.065683102	0.163908697	0.193140564	0.067468604	0.082051765	0.122543732	0.013068518	0.612729947	0.903004347	Bacteria.Firmicutes.Clostridia.Clostridiales.Lachnospiraceae.Lachnospiraceae_NK4A136_group	ATP23
276472	ENSG00000166896	rs3751327	0.241205491	0.365347486	0.376249969	0.694809	0.944468931	-0.818487645	-0.133136022	0.067650115	0.79851752	0.897857628	0.149434012	0.171664232	0.954184916	0.703533611	0.999826541	0.999832315	Bacteria.Firmicutes.Clostridia.Clostridiales.Lachnospiraceae	ATP23
276473	ENSG00000166896	rs3751327	0.136528786	0.014350502	0.648987446	0.311852052	0.295220524	-0.578407252	0.041645789	-0.111313991	0.195835055	0.229896273	0.091070863	0.10920916	0.138555143	0.012790848	0.942583115	0.899651207	Bacteria.Proteobacteria.Gammaproteobacteria.Pseudomonadales.Pseudomonadaceae.Pseudomonas	ATP23
276474	ENSG00000166896	rs3751327	0.518625743	0.119504433	0.889882816	0.644105595	0.216853207	-0.60234703	-0.017240768	-0.062988777	0.334134977	0.381803972	0.124037593	0.135713753	0.610741452	0.198809679	0.882579281	0.936167976	Bacteria.Firmicutes.Clostridia.Clostridiales.Ruminococcaceae.Anaerotruncus	ATP23
276475	ENSG00000166896	rs3751327	0.939797112	0.635637932	0.785862398	0.945121652	0.054502857	-0.390846777	0.035507858	-0.010464756	0.718868424	0.821027616	0.130154922	0.151442242	0.965092558	0.661486271	0.997187614	0.946889281	Bacteria.Bacteroidetes.Bacteroidia.Bacteroidales	ATP23
276476	ENSG00000166896	rs3751327	0.034423176	0.022032637	0.129934407	0.363897839	0.551628671	-0.677921811	0.1658473	-0.124880565	0.255320814	0.288959685	0.108129014	0.136574343	0.112122983	0.030492064	0.763511722	0.950141897	Bacteria.Firmicutes.Clostridia.Clostridiales.Lachnospiraceae.Lachnospiraceae_ND3007_group	ATP23
276477	ENSG00000166896	rs3751327	0.203032601	0.131107767	0.439825764	0.58248988	0.565386569	-0.700830426	-0.121651239	0.09585812	0.439674262	0.458347898	0.15651316	0.173493808	0.430754616	0.20314958	0.884558264	0.904967142	Bacteria.Firmicutes.Negativicutes.Selenomonadales	ATP23
276478	ENSG00000166896	rs3751327	0.471372396	0.372273655	0.663345464	0.68854039	0.604553225	-0.807496571	-0.072869947	0.071908415	0.834467846	0.898788643	0.166637193	0.178596044	0.903435633	0.620035564	0.999135888	0.996172726	Bacteria.Firmicutes.Clostridia.Clostridiales.Ruminococcaceae	ATP23
276479	ENSG00000166896	rs3751327	0.180098667	0.03104743	0.621450512	0.43678333	0.328111239	-0.601980343	0.046563311	-0.085477652	0.242143162	0.273089788	0.093846108	0.109241654	0.282603638	0.048453106	0.981084248	0.998600531	Bacteria.Firmicutes.Clostridia.Clostridiales.Ruminococcaceae.Ruminiclostridium_6	ATP23
276480	ENSG00000166896	rs3751327	0.06299224	0.008779279	0.223820663	0.212377419	0.381640819	-0.582239319	0.101129735	-0.116677308	0.201748654	0.215474437	0.082343391	0.092642662	0.111516496	0.011857789	0.468094859	0.872131098	Bacteria.Firmicutes.Clostridia.Clostridiales.Christensenellaceae	ATP23
276481	ENSG00000166896	rs3751327	0.019259009	0.044553247	0.072886696	0.658445658	0.429564448	-0.425806526	0.1083532	0.034499555	0.178969806	0.207862337	0.059433385	0.07768429	0.046708801	0.034401475	0.947613107	0.99789802	Bacteria.Verrucomicrobia	ATP23
276482	ENSG00000166896	rs3751327	0.128412002	0.022174906	0.71545837	0.273188518	0.251599243	-0.449516832	-0.027296837	0.109903099	0.163374918	0.191816914	0.074555398	0.099450488	0.094762567	0.012017242	0.995339941	0.95316496	Bacteria.Proteobacteria.Deltaproteobacteria.Desulfovibrionales.Desulfovibrionaceae.Bilophila	ATP23
276483	ENSG00000166896	rs3751327	0.149920617	0.026818915	0.889266976	0.970938682	0.250695499	-0.455184127	0.009930573	0.003249174	0.17205853	0.200917513	0.071044907	0.088844207	0.097670886	0.013234027	0.917802444	0.945443594	Bacteria.Fusobacteria.Fusobacteriia.Fusobacteriales.Fusobacteriaceae.Fusobacterium	ATP23
276484	ENSG00000166896	rs3751327	0.029404034	0.018811963	0.10429748	0.23232485	0.609440555	-0.780380096	0.195696385	-0.172403696	0.273636809	0.323866251	0.118789384	0.142997018	0.134198651	0.037707491	0.99792254	0.986607256	Bacteria.Firmicutes.Clostridia.Clostridiales.Family_XIII.Family_XIII_AD3011_group	ATP23
276485	ENSG00000166896	rs3751327	0.032172112	0.039067454	0.092834694	0.373011855	0.619320483	-0.701393642	0.16449353	-0.092503155	0.282885941	0.333039003	0.096436355	0.103121255	0.091911514	0.040143479	0.999858829	0.929555963	Bacteria.Proteobacteria.Betaproteobacteria.Neisseriales.Neisseriaceae.Eikenella	ATP23
276486	ENSG00000166896	rs3751327	0.339067959	0.09430637	0.920425055	0.795142282	0.228622154	-0.512402131	0.009848043	0.034646511	0.237382141	0.301782703	0.098198469	0.132894196	0.318219888	0.091281155	0.99759175	0.986746924	Bacteria.Firmicutes.Clostridia.Clostridiales.Lachnospiraceae.Lachnospiraceae_UCG_008	ATP23
276487	ENSG00000166896	rs3751327	0.239531777	0.158934697	0.444718965	0.487538296	0.637547233	-0.844829806	-0.102635953	0.106610586	0.537089639	0.592853435	0.133478653	0.152691992	0.692546455	0.383737709	0.999330493	0.996754281	Bacteria.Proteobacteria	ATP23
276488	ENSG00000166896	rs3751327	0.088921925	0.016509055	0.36109839	0.455543319	0.317936335	-0.507438002	-0.054066268	0.053739514	0.18410015	0.206170691	0.058782939	0.071586032	0.122437397	0.016408623	0.997282517	0.999171204	Bacteria.Proteobacteria.Gammaproteobacteria.Enterobacteriales.Enterobacteriaceae	ATP23
276489	ENSG00000166896	rs3751327	0.07217589	0.006562937	0.465570516	0.464830065	0.309613263	-0.548089592	0.051861286	0.061235253	0.169395024	0.195143322	0.070652888	0.083284589	0.05672207	0.004974431	0.998277807	0.999325446	Bacteria.Bacteroidetes.Bacteroidia.Bacteroidales.Porphyromonadaceae.Parabacteroides	ATP23
276490	ENSG00000166896	rs3751327	0.011154496	0.003179535	0.037373518	0.067713885	0.624254203	-0.864344878	-0.217546405	0.249090384	0.238953594	0.282116952	0.102363844	0.134071239	0.051391812	0.010005377	0.709228767	0.717316114	Bacteria.Firmicutes.Erysipelotrichia.Erysipelotrichales.Erysipelotrichaceae	ATP23
276491	ENSG00000166896	rs3751327	0.023112963	0.039974848	0.085313912	0.888375528	0.422916727	-0.444416906	0.105414858	0.011039757	0.181772455	0.212025044	0.060331256	0.078345239	0.050783063	0.032356638	0.94222792	0.998439902	Bacteria.Verrucomicrobia.Verrucomicrobiae.Verrucomicrobiales.Verrucomicrobiaceae.Akkermansia	ATP23
276492	ENSG00000166896	rs3751327	0.121786838	0.013493594	0.618576394	0.347058468	0.261230243	-0.513954255	-0.039577562	0.096527459	0.166623659	0.202364495	0.079112817	0.101911068	0.080529901	0.009228555	0.919978938	0.987424055	Bacteria.Proteobacteria.Gammaproteobacteria.Pasteurellales.Pasteurellaceae	ATP23
276493	ENSG00000166896	rs3751327	0.120695038	0.015613426	0.651942746	0.399811891	0.278987726	-0.528527867	0.040072275	-0.092449711	0.177419118	0.212848639	0.088428551	0.109081835	0.086571351	0.007835702	0.990263512	0.935449612	Bacteria.Proteobacteria.Gammaproteobacteria.Pseudomonadales	ATP23
276494	ENSG00000166896	rs3751327	0.130506118	0.012005528	0.445174838	0.212537281	0.253064914	-0.511499759	-0.084475477	0.188067912	0.165243155	0.197908751	0.109971411	0.149380184	0.089984163	0.007702066	0.745499411	0.902183543	Bacteria.Actinobacteria.Actinobacteria	ATP23
276495	ENSG00000166896	rs3751327	0.121229388	0.013878124	0.780668483	0.277938678	0.257822703	-0.492241326	-0.021623763	0.112780144	0.164199707	0.194646204	0.07733686	0.103078034	0.085065572	0.007298277	0.998525812	0.997174658	Bacteria.Proteobacteria.Deltaproteobacteria.Desulfovibrionales.Desulfovibrionaceae	ATP23
276496	ENSG00000166896	rs3751327	0.082383087	0.003578291	0.593595551	0.084911295	0.288606963	-0.631222399	-0.035854727	0.149874233	0.163583314	0.208800299	0.066858196	0.085663174	0.074196909	0.002708901	0.991923473	0.97562022	Bacteria.Bacteroidetes.Bacteroidia.Bacteroidales.Porphyromonadaceae	ATP23
276497	ENSG00000166896	rs3751327	0.044032411	0.199958396	0.17721424	0.359899341	0.393381866	-0.298941472	-0.096101857	-0.076522997	0.191548487	0.230872555	0.070446331	0.082989978	0.081431351	0.090757606	0.591865063	0.940799143	Bacteria.Firmicutes.Clostridia.Clostridiales.Lachnospiraceae.Lachnoclostridium	ATP23
276498	ENSG00000166896	rs3751327	0.940769907	0.636553676	0.784966154	0.944157502	0.053633688	-0.389856337	0.035666298	-0.010650154	0.719045328	0.821175685	0.130176835	0.15145986	0.965605487	0.65951846	0.997675757	0.949329469	Bacteria.Bacteroidetes	ATP23
276499	ENSG00000166896	rs3751327	0.387961836	0.441252763	0.505448199	0.683116652	1.037724201	-0.98050033	-0.131818056	0.086344136	1.193949503	1.265447784	0.196844042	0.21056907	0.997454612	0.846655613	0.997650199	0.999159905	Bacteria.Firmicutes.Clostridia.Clostridiales	ATP23
276500	ENSG00000166896	rs3751327	0.065304643	0.01395579	0.26717816	0.342949417	0.383996986	-0.592383599	0.092072471	-0.101597019	0.204812685	0.234445263	0.082267097	0.106347344	0.082596132	0.013228544	0.979221309	0.998719086	Bacteria.Firmicutes.Bacilli.Bacillales.Family_XI.Gemella	ATP23
276501	ENSG00000166896	rs3751327	0.149944004	0.026454251	0.911013056	0.962501993	0.249006662	-0.453946443	0.007906466	0.00417682	0.170909407	0.199871113	0.070469561	0.088500074	0.095870628	0.013323794	0.914184592	0.951663168	Bacteria.Fusobacteria.Fusobacteriia.Fusobacteriales	ATP23
276502	ENSG00000166896	rs3751327	0.177518135	0.078869294	0.7248334	0.692989688	0.269461621	-0.415841329	-0.028339575	-0.037212434	0.197666196	0.23291817	0.08016117	0.0938377	0.141061044	0.041673223	0.787420873	0.860464749	Bacteria.Firmicutes.Clostridia.Clostridiales.Lachnospiraceae.Roseburia	ATP23
276503	ENSG00000166896	rs3751327	0.046525325	0.006366706	0.179515808	0.117496889	0.377168203	-0.632082242	0.150816214	-0.184495196	0.185860251	0.22417282	0.111150004	0.116296422	0.076662047	0.006287092	0.999672451	0.998587032	Bacteria.Firmicutes.Clostridia.Clostridiales.Ruminococcaceae.Butyricicoccus	ATP23
276504	ENSG00000166896	rs3751327	0.181349068	0.021885896	0.662068338	0.665117822	0.234896469	-0.521968807	0.03441019	0.044615248	0.173856278	0.222229325	0.078370965	0.102601179	0.114632316	0.01333903	0.999694213	0.908466096	Bacteria.Firmicutes.Clostridia.Clostridiales.Lachnospiraceaencultured	ATP23
276505	ENSG00000166896	rs3751327	0.127618081	0.013297558	0.661032221	0.329968009	0.255941923	-0.5061592	-0.035045792	0.099349127	0.165842971	0.19885403	0.079558042	0.10121805	0.086829831	0.009093131	0.920570146	0.989428248	Bacteria.Proteobacteria.Gammaproteobacteria.Pasteurellales.Pasteurellaceae.Haemophilus	ATP23
276506	ENSG00000166896	rs3751327	0.191261334	0.032308808	0.616470392	0.849119125	0.228984367	-0.444305755	0.034272239	0.017869873	0.173392432	0.203111401	0.068098082	0.093558407	0.10374978	0.014852689	0.975933082	0.902020919	Bacteria.Bacteroidetes.Bacteroidia.Bacteroidales.Rikenellaceae.Alistipes	ATP23
276507	ENSG00000166896	rs3751327	0.460377433	0.123366253	0.327416016	0.297199537	0.143145187	-0.340596042	-0.095573007	0.127308862	0.192752766	0.218182936	0.096854712	0.121143604	0.221283215	0.044999831	0.924475198	0.99223971	Bacteria.Actinobacteria.Actinobacteria.Bifidobacteriales.Bifidobacteriaceae	ATP23
276508	ENSG00000166896	rs3751327	0.082216789	0.024291352	0.269480932	0.271197094	0.520813544	-0.736367104	0.115371081	-0.119813398	0.295034784	0.31928345	0.103586397	0.107964659	0.192434341	0.046602507	0.998896274	0.99087052	Bacteria.Proteobacteria.Deltaproteobacteria.Desulfovibrionales.Desulfovibrionaceae.Desulfovibrio	ATP23
276509	ENSG00000166896	rs3751327	0.839823973	0.014775854	0.148942141	0.443120197	0.039686814	-0.544383785	-0.089180476	-0.053616812	0.195569389	0.217352753	0.0610574	0.06948365	0.495027821	0.023062583	0.764029902	0.941770524	Bacteria.Bacteroidetes.Bacteroidia.Bacteroidales.Prevotellaceae.Prevotella_9	ATP23
276510	ENSG00000166896	rs3751327	0.148373837	0.037171433	0.831740764	0.831819944	0.243174077	-0.441441607	-0.020655693	0.026272106	0.166252493	0.207486662	0.096827111	0.123213893	0.113760902	0.018598	0.998043854	0.98261409	Bacteria.Firmicutes.Clostridia.Clostridiales.Ruminococcaceaencultured	ATP23
276511	ENSG00000166896	rs3751327	0.245299777	0.029790784	0.077438033	0.327398211	0.192004892	-0.425090825	-0.102084562	0.063907566	0.163765287	0.191335011	0.056898198	0.064762212	0.131450307	0.014572111	0.570427337	0.987706877	Bacteria.Proteobacteria.Betaproteobacteria.Burkholderiales.Alcaligenaceae.Sutterella	ATP23
276512	ENSG00000166896	rs3751327	0.167575884	0.362031106	0.520971838	0.901672432	0.415415393	-0.392866593	-0.051651312	-0.015030792	0.297654705	0.427975727	0.080036096	0.121184457	0.532518134	0.356694087	0.998803525	0.997226571	Bacteria.Firmicutes.Clostridia.Clostridiales.Lachnospiraceae.Eubacterium_rectale_group	ATP23
276513	ENSG00000166896	rs3751327	0.072991689	0.003772376	0.333380109	0.071308761	0.392249485	-0.814828063	0.076600335	-0.171862183	0.215235642	0.271176113	0.078598038	0.093734963	0.179299096	0.009131154	0.999985325	0.999758873	Bacteria.Firmicutes.Clostridia.Clostridiales.Ruminococcaceae.Ruminococcaceae_UCG_014	ATP23
276514	ENSG00000166896	rs3751327	0.122166815	0.02357168	0.501543659	0.479221262	0.341811387	-0.553032858	0.049197261	-0.056460897	0.218247945	0.23851895	0.072794904	0.079336812	0.166589786	0.024612048	0.99714486	0.996602117	Bacteria.Firmicutes.Clostridia.Clostridiales.Clostridiaceae_1.Clostridium_sensu_stricto_1	ATP23
276515	ENSG00000166896	rs3751327	0.072742778	0.017269863	0.212885271	0.140022991	0.639091209	-0.97110929	0.181302201	-0.253835514	0.350370726	0.397425374	0.144117181	0.169906999	0.22448941	0.040561203	0.99032513	0.814928232	Bacteria.Firmicutes.Clostridia.Clostridiales.Ruminococcaceae.Ruminococcaceae_UCG_013	ATP23
276516	ENSG00000166896	rs3751327	0.115241548	0.019764463	0.37541677	0.799165212	0.261090279	-0.460012643	0.066071697	0.026408406	0.163545381	0.192486425	0.074029828	0.103371019	0.077814182	0.011212789	0.984086407	0.997201293	Bacteria.Firmicutes.Clostridia.Clostridiales.Lachnospiraceae.Coprococcus_1	ATP23
276517	ENSG00000166896	rs3751327	0.068958733	0.028771345	0.251003791	0.667403001	0.508023957	-0.612876191	0.1100375	-0.043864662	0.274707922	0.274059609	0.095003998	0.101613995	0.13097044	0.035526102	0.784638567	0.997202793	Bacteria.Firmicutes.Clostridia.Clostridiales.Ruminococcaceae.Ruminococcus_2	ATP23
276518	ENSG00000166896	rs3751327	0.06357719	0.008707981	0.225422394	0.208695469	0.380847885	-0.58297487	0.100802956	-0.117645654	0.201787878	0.215505714	0.08236469	0.092651519	0.112840795	0.012061319	0.469795348	0.866211091	Bacteria.Firmicutes.Clostridia.Clostridiales.Christensenellaceae.Christensenellaceae_R_7_group	ATP23
276519	ENSG00000166896	rs3751327	0.112141451	0.016002145	0.541357293	0.383347698	0.271374861	-0.490258351	-0.057194572	0.096176474	0.168506669	0.198204982	0.093150515	0.109579799	0.076905826	0.009497088	0.730989246	0.950422487	Bacteria.Firmicutes.Clostridia.Clostridiales.Lachnospiraceae.Dorea	ATP23
276520	ENSG00000166896	rs3751327	0.963759238	0.25208287	0.233980571	0.805905117	-0.012845055	-0.385672759	-0.116509107	0.026986835	0.28161484	0.333748028	0.096983066	0.109383957	0.547159569	0.168948735	0.981446852	0.947109235	Bacteria.Proteobacteria.Gammaproteobacteria.Enterobacteriales.Enterobacteriaceae.Citrobacter	ATP23
276521	ENSG00000166896	rs3751327	0.15744713	0.124405248	0.641313545	0.859729413	0.317273378	-0.47401037	0.041119842	-0.020520894	0.221837352	0.304503156	0.087853273	0.115662126	0.276916318	0.123745057	0.961249848	0.997513341	Bacteria.Firmicutes.Clostridia.Clostridiales.Lachnospiraceae.Eubacterium_xylanophilum_group	ATP23
276522	ENSG00000166896	rs3751327	0.168306384	0.072663787	0.77158079	0.920952553	0.277685841	-0.465340364	-0.021650372	0.00991007	0.199315481	0.255042627	0.074266799	0.099478629	0.161344988	0.045974469	0.781672656	0.994680072	Bacteria.Proteobacteria.Betaproteobacteria.Burkholderiales	ATP23
276523	ENSG00000166896	rs3751327	0.212210727	0.044208019	0.632313203	0.456139811	0.337765932	-0.630238174	-0.039458801	0.074688916	0.268089747	0.307142993	0.08207874	0.099624954	0.369808989	0.063619938	0.996566686	0.997858307	Bacteria.Proteobacteria.Gammaproteobacteria	ATP23
276524	ENSG00000166896	rs3751327	0.124335159	0.016972781	0.44443084	0.23977684	0.258083273	-0.47301057	0.059958785	-0.109183895	0.165760664	0.193038183	0.077927206	0.092028404	0.089279543	0.009920894	0.911615867	0.88697022	Bacteria.Firmicutes.Clostridia.Clostridiales.Ruminococcaceae.Ruminococcaceae_UCG_002	ATP23
276525	ENSG00000166896	rs3751327	0.319721692	0.022110157	0.936030662	0.344066886	0.238120616	-0.613945441	-0.006997467	-0.085839481	0.237478342	0.261849073	0.086848412	0.090062799	0.256785941	0.029025157	0.794483279	0.868739518	Bacteria.Firmicutes.Clostridia.Clostridiales.Lachnospiraceae.Lachnospiraceae_UCG_010	ATP23
276526	ENSG00000166896	rs3751327	0.439062515	0.038347896	0.317758883	0.829845978	0.14795025	-0.475634821	-0.08973238	-0.023183898	0.190029989	0.224982128	0.089125328	0.107449377	0.26117041	0.025589943	0.945687051	0.882256069	Bacteria.Firmicutes.Bacilli.Lactobacillales.Carnobacteriaceae.Granulicatella	ATP23
276527	ENSG00000166896	rs3751327	0.06535819	0.010346461	0.227009112	0.155989685	0.494517911	-0.765995904	-0.103705278	0.138021559	0.263815176	0.290060053	0.085029538	0.096160603	0.189859944	0.023674338	0.9994853	0.999502343	Bacteria.Firmicutes.Clostridia.Clostridiales.Lachnospiraceae.Ruminococcus_gnavus_group	ATP23
276528	ENSG00000166896	rs3751327	0.114569908	0.019046186	0.581279986	0.50648716	0.278882847	-0.504980083	-0.049457163	0.075762514	0.174361392	0.210002192	0.08922555	0.113413855	0.091642227	0.012884695	0.92078388	0.932151327	Bacteria.Firmicutes.Clostridia.Clostridiales.Lachnospiraceae.Fusicatenibacter	ATP23
276529	ENSG00000166896	rs3751327	0.195180691	0.078381823	0.695508285	0.674041	0.319984878	-0.551337439	0.039582035	-0.051338599	0.244470611	0.308295899	0.100683771	0.12150614	0.310570517	0.087293723	0.99991226	0.988566516	Bacteria.Actinobacteria.Coriobacteriia.Coriobacteriales.Coriobacteriaceae.Collinsella	ATP23
276530	ENSG00000166896	rs3751327	0.198698972	0.109750057	0.679602462	0.845044894	0.340565467	-0.432909416	0.037806313	0.018510016	0.262273272	0.26697955	0.091127867	0.094329725	0.272087349	0.116076343	0.999878354	0.998275086	Bacteria.Bacteroidetes.Bacteroidia.Bacteroidales.Porphyromonadaceae.Barnesiella	ATP23
276531	ENSG00000166896	rs3751327	0.12325077	0.014305466	0.83874449	0.308842069	0.257521724	-0.491601431	-0.016281332	0.10754168	0.164914504	0.195299485	0.079686776	0.104848635	0.086463379	0.007962219	0.997604342	0.996621608	Bacteria.Proteobacteria.Deltaproteobacteria	ATP23
276532	ENSG00000166896	rs3751327	0.097840918	0.031952722	0.463336214	0.657798105	0.305519256	-0.480705231	0.069057758	-0.050977871	0.181902684	0.21928076	0.093609001	0.114556995	0.11691676	0.022308598	0.805467576	0.983121182	Bacteria.Firmicutes.Clostridia.Clostridiales.Lachnospiraceae.Eubacterium_eligens_group	ATP23
276533	ENSG00000166896	rs3751327	0.384495968	0.021673114	0.810110238	0.339199133	0.199174571	-0.65865514	-0.020219706	-0.102600563	0.227483753	0.279952511	0.08380751	0.106560994	0.342912118	0.036704456	0.997329664	0.92426646	Bacteria.Firmicutes.Negativicutes.Selenomonadales.Veillonellaceae.Megasphaera	ATP23
276534	ENSG00000166896	rs3751327	0.451892557	0.123626337	0.365901005	0.305597114	0.147376318	-0.342937184	-0.088692455	0.124507827	0.19473111	0.219837763	0.097406207	0.120571784	0.22655684	0.04137692	0.856568379	0.976482596	Bacteria.Actinobacteria.Actinobacteria.Bifidobacteriales.Bifidobacteriaceae.Bifidobacterium	ATP23
276535	ENSG00000166896	rs3751327	0.251895087	0.150850313	0.883170597	0.911557262	0.271162957	-0.475899862	0.016265562	-0.015318219	0.234561314	0.327379058	0.110252784	0.137373457	0.375103087	0.150650489	0.949374291	0.966332496	Bacteria.Firmicutes.Clostridia.Clostridiales.Ruminococcaceae.Ruminococcaceae_NK4A214_group	ATP23
276536	ENSG00000166896	rs3751327	0.180455724	0.025385583	0.907393974	0.67235231	0.232605367	-0.449658066	-0.008367574	-0.038636874	0.17180339	0.196510415	0.071652067	0.09094333	0.108693447	0.01364357	0.99935717	0.960853802	Bacteria.Firmicutes.Erysipelotrichia.Erysipelotrichales.Erysipelotrichaceae.Erysipelotrichaceae_UCG_003	ATP23
276537	ENSG00000166896	rs3751327	0.119687944	0.0184842	0.841020991	0.545417061	0.263379606	-0.481352274	0.011774161	-0.040941894	0.167030341	0.199188075	0.0584639	0.067357293	0.08704487	0.009725214	0.868137691	0.843146258	Bacteria.Firmicutes.Negativicutes.Selenomonadales.Veillonellaceae.Dialister	ATP23
276538	ENSG00000166896	rs3751327	0.09843923	0.007460307	0.468278389	0.139729296	0.347433553	-0.68331839	-0.056069481	0.14256633	0.207234431	0.247395718	0.076853524	0.095356087	0.137208253	0.01067928	0.530542051	0.898234814	Bacteria.Firmicutes.Clostridia.Clostridiales.Lachnospiraceae.Anaerostipes	ATP23
276539	ENSG00000166896	rs3751327	0.191926951	0.078811351	0.660416111	0.793404891	0.331082243	-0.513980647	-0.042996373	0.032333445	0.251084359	0.287830218	0.097417609	0.12295453	0.253701971	0.066172177	0.858170874	0.908563671	Bacteria.Firmicutes.Negativicutes.Selenomonadales.Veillonellaceae	ATP23
276540	ENSG00000166896	rs3751327	0.195927916	0.037597565	0.983865748	0.922795136	0.24868726	-0.459537024	0.001535632	-0.008227922	0.190320847	0.216492498	0.075644592	0.084570725	0.15317319	0.015467909	0.719599219	0.995873021	Bacteria.Firmicutes.Clostridia.Clostridiales.Peptostreptococcaceae.Intestinibacter	ATP23
276541	ENSG00000166896	rs3751327	0.388007633	0.580978358	0.716248492	0.341758511	0.181782143	-0.183170755	-0.030706037	0.108731943	0.209169034	0.330193762	0.08411128	0.113533449	0.346094862	0.252541758	0.826259525	0.996502544	Bacteria.Firmicutes.Clostridia.Clostridiales.Family_XI	ATP23
276542	ENSG00000166896	rs3751327	0.206116653	0.071251084	0.909490268	0.891669996	0.261401037	-0.474817969	0.013114771	-0.020837333	0.204686252	0.258915259	0.114915559	0.152402135	0.195090137	0.042199174	0.999739884	0.911963834	Bacteria.Actinobacteria.Coriobacteriia.Coriobacteriales.Coriobacteriaceae	ATP23
276543	ENSG00000166896	rs3751327	0.086723904	0.025947577	0.341979163	0.453456108	0.40403215	-0.606244134	-0.079810678	0.080550787	0.232301907	0.265991333	0.083373413	0.106803733	0.129641038	0.025855728	0.896362991	0.997216401	Bacteria.Firmicutes.Clostridia.Clostridiales.Ruminococcaceae.Subdoligranulum	ATP23
276544	ENSG00000166896	rs3751327	0.152654672	0.014484971	0.705912959	0.35872528	0.265931993	-0.551617606	-0.04635794	0.148894913	0.183759816	0.219564008	0.122312035	0.16108142	0.135568755	0.011906179	0.862559178	0.934022135	Bacteria.Actinobacteria	ATP23
276545	ENSG00000166896	rs3751327	0.760327964	0.795498774	0.884043561	0.971623783	0.469071994	-0.409939229	-0.036037718	-0.009131689	1.531233859	1.575215596	0.246126836	0.255724698	0.999435429	0.996251787	0.999968393	0.999515331	Bacteria.Firmicutes	ATP23
276546	ENSG00000166896	rs3751327	0.080492764	0.003747432	0.271457303	0.053914452	0.356825362	-0.661258311	0.095937317	-0.199220016	0.200969192	0.219899382	0.086497151	0.101481632	0.104612128	0.005735248	0.84372248	0.758318865	Bacteria.Firmicutes.Clostridia.Clostridiales.Ruminococcaceae.Ruminococcaceae_UCG_003	ATP23
276547	ENSG00000166896	rs3751327	0.057708957	0.010528931	0.118646069	0.231754245	0.329506683	-0.521484723	-0.141792163	0.133147013	0.170544123	0.197963995	0.089663731	0.110299909	0.071585417	0.006723247	0.977260763	0.914150511	Bacteria.Firmicutes.Negativicutes.Selenomonadales.Veillonellaceae.Veillonella	ATP23
276548	ENSG00000166896	rs3751327	0.087308593	0.022932309	0.254847364	0.665926844	0.292606178	-0.468450782	0.073544487	-0.033096149	0.168555517	0.201067147	0.064018385	0.076307378	0.07284575	0.013001326	0.886764336	0.893643805	Bacteria.Proteobacteria.Betaproteobacteria.Burkholderiales.Alcaligenaceae.Parasutterella	ATP23
276549	ENSG00000166896	rs3751327	0.875045306	0.198724328	0.43434019	0.894492477	0.045627572	-0.376714345	-0.09821675	0.018361395	0.289012089	0.290128521	0.124852992	0.137908439	0.547140539	0.167315213	0.841956423	0.907002455	Bacteria.Firmicutes.Clostridia.Clostridiales.Ruminococcaceae.Ruminiclostridium_9	ATP23
276550	ENSG00000166896	rs3751327	0.051131402	0.026294851	0.20576091	0.439199578	0.426528861	-0.560335783	0.110627638	-0.074123132	0.214651495	0.246442772	0.086556582	0.095233749	0.104422516	0.034726266	0.591189136	0.97735135	Bacteria.Firmicutes.Clostridia.Clostridiales.Ruminococcaceae.Ruminococcus_1	ATP23
276551	ENSG00000166896	rs3751327	0.582129971	0.274212246	0.40277695	0.512038203	0.121839634	-0.319341122	-0.063486783	0.061535884	0.220307028	0.289592404	0.07538413	0.093336501	0.42076114	0.153711562	0.830665157	0.983164011	Bacteria.Firmicutes.Erysipelotrichia.Erysipelotrichales.Erysipelotrichaceae.Clostridium_innocuum_group	ATP23
276552	ENSG00000166896	rs3751327	0.108231788	0.034776652	0.583026689	0.716367065	0.277488377	-0.432147083	0.052069768	0.045278785	0.170382817	0.200423893	0.094375804	0.124083822	0.086195299	0.017041163	0.900486803	0.997132292	Bacteria.Firmicutes.Bacilli.Bacillales	ATP23
276553	ENSG00000166896	rs3751327	0.169719664	0.029158771	0.996737908	0.894178849	0.24739988	-0.458420629	0.000352316	-0.012591717	0.178175577	0.20550576	0.08584287	0.094291661	0.12997122	0.013681435	0.759092357	0.884103191	Bacteria.Firmicutes.Clostridia.Clostridiales.Peptostreptococcaceae	ATP23
276554	ENSG00000166896	rs3751327	0.107187269	0.101719749	0.392366495	0.875175352	0.302008371	-0.398191024	0.053527185	0.012163702	0.184877973	0.23986549	0.062163799	0.077127718	0.089790776	0.043230149	0.955858825	0.973050638	Bacteria.Firmicutes.Clostridia.Clostridiales.Lachnospiraceae.Tyzzerella	ATP23
276555	ENSG00000166896	rs3751327	0.360475162	0.227273115	0.998439316	0.757437967	0.245873656	-0.372955699	0.000219959	0.036796656	0.26697443	0.305967808	0.112020249	0.118640888	0.418101439	0.190115608	0.99974678	0.999590371	Bacteria.Firmicutes.Bacilli.Bacillales.Staphylococcaceae.Staphylococcus	ATP23
276556	ENSG00000166896	rs3751327	0.21259236	0.014319488	0.085992136	0.848576051	0.202519061	-0.473373663	-0.106391825	0.014877359	0.160878175	0.188086473	0.06102549	0.077608154	0.115418215	0.00923512	0.968802863	0.997181136	Bacteria.Bacteroidetes.Bacteroidia.Bacteroidales.Prevotellaceae	ATP23
276557	ENSG00000166896	rs3751327	0.227721589	0.172965861	0.856108889	0.829891741	0.274363254	-0.40397959	-0.017475366	-0.029644969	0.225303614	0.293189377	0.09599134	0.137431763	0.293910535	0.124465268	0.970737021	0.933837527	Bacteria.Firmicutes.Bacilli	ATP23
276558	ENSG00000166896	rs3751327	0.11679488	0.014283758	0.453603872	0.320974193	0.287039064	-0.504202614	-0.04312097	0.068629114	0.180581851	0.200258765	0.057193661	0.068622742	0.1239919	0.010792126	0.999492402	0.999741582	Bacteria.Proteobacteria.Gammaproteobacteria.Enterobacteriales.Enterobacteriaceae.Escherichia_Shigella	ATP23
276559	ENSG00000166896	rs3751327	0.191609254	0.032379516	0.621074052	0.845686645	0.229038468	-0.444436177	0.0337241	0.018255395	0.173571145	0.203257106	0.067895863	0.093424109	0.103354728	0.014599288	0.97729231	0.918317694	Bacteria.Bacteroidetes.Bacteroidia.Bacteroidales.Rikenellaceae	ATP23
276560	ENSG00000166896	rs3751327	0.099702559	0.128680078	0.474179302	0.717124805	0.311371207	-0.376120449	-0.067015665	-0.048679081	0.186435146	0.244406753	0.093092781	0.13377598	0.149840669	0.06845634	0.976314705	0.989769364	Bacteria.Firmicutes.Bacilli.Lactobacillales.Streptococcaceae.Streptococcus	ATP23
276561	ENSG00000166896	rs3751327	0.827630858	0.239863397	0.519602266	0.938495049	0.072010889	-0.482950446	0.047319007	0.006836804	0.329388025	0.407142759	0.073081907	0.088261649	0.660197311	0.253075824	0.960907055	0.940089769	Bacteria.Firmicutes.Clostridia.Clostridiales.Ruminococcaceae.Faecalibacterium	ATP23
276562	ENSG00000166896	rs3751327	0.150842347	0.053468172	0.694609145	0.755039258	0.29231639	-0.5038572	0.046643451	-0.051421648	0.201085093	0.256170239	0.118277524	0.164117585	0.163890153	0.033490978	0.999005033	0.934726639	Bacteria.Actinobacteria.Coriobacteriia.Coriobacteriales	ATP23
276563	ENSG00000166896	rs3751327	0.212593879	0.036197914	0.84921324	0.89204553	0.231393721	-0.439333025	-0.013208686	0.011866068	0.1838164	0.205392486	0.069198285	0.087091035	0.159023773	0.020407481	0.923730411	0.990319722	Bacteria.Firmicutes.Negativicutes.Selenomonadales.Acidaminococcaceae	ATP23
276564	ENSG00000166896	rs3751327	0.60235632	0.335050159	0.585226338	0.714250981	0.136733616	-0.352200272	-0.049112156	0.041275364	0.261154956	0.362645336	0.089538697	0.112236136	0.504727606	0.228806974	0.997594253	0.968948848	Bacteria.Firmicutes.Erysipelotrichia.Erysipelotrichales.Erysipelotrichaceae.Faecalitalea	ATP23
276565	ENSG00000166896	rs3751327	0.131096951	0.024924078	0.581440111	0.547915488	0.311179555	-0.526579112	0.037285339	-0.045820079	0.203507747	0.229370135	0.067294967	0.075855263	0.16037637	0.021823026	0.982784515	0.99999132	Bacteria.Firmicutes.Clostridia.Clostridiales.Clostridiaceae_1	ATP23
276566	ENSG00000166896	rs3751327	0.095403199	0.012204299	0.409594187	0.264184879	0.298888856	-0.525618998	-0.074702578	0.124775333	0.176630909	0.203865777	0.090006455	0.110784597	0.074695753	0.007838982	0.997117901	0.9453081	Bacteria.Firmicutes.Clostridia.Clostridiales.Lachnospiraceae.Eubacterium_hallii_group	ATP23
276567	ENSG00000166896	rs3751327	0.168412669	0.022140864	0.834667866	0.908275892	0.233042724	-0.454863983	-0.01724242	-0.010538052	0.167314239	0.194047053	0.08227983	0.091109639	0.110888519	0.00990667	0.650934488	0.999289972	Bacteria.Firmicutes.Clostridia.Clostridiales.Lachnospiraceae.Lachnospira	ATP23
276568	ENSG00000166896	rs3751327	0.253116981	0.116764867	0.728400498	0.675744131	0.333359067	-0.581020705	0.03752027	-0.053814967	0.289113433	0.365500846	0.107583493	0.128077823	0.352383566	0.12160093	0.997947728	0.9977362	Bacteria.Actinobacteria.Actinobacteria.Micrococcales	ATP23
276569	ENSG00000166896	rs3751327	0.120822167	0.198810509	0.554201296	0.565081295	0.315063073	-0.339702082	-0.054417632	-0.07651983	0.200430695	0.261674197	0.091525808	0.132325859	0.185510489	0.105700536	0.978575925	0.975114706	Bacteria.Firmicutes.Bacilli.Lactobacillales	ATP23
276570	ENSG00000166896	rs3751327	0.111268069	0.038438635	0.458603739	0.501693094	0.359696682	-0.586181515	-0.074909859	0.087673911	0.222794321	0.277406621	0.100470763	0.129772499	0.144891056	0.038797007	0.902060417	0.92531376	Bacteria.Firmicutes.Clostridia.Clostridiales.Lachnospiraceae.Blautia	ATP23
276571	ENSG00000166896	rs3751327	0.329674358	0.255082129	0.606377589	0.14121593	0.184396274	-0.261254165	-0.037813325	0.130465145	0.1877502	0.227527847	0.073031331	0.087595208	0.227081091	0.087913395	0.952033286	0.979585985	Bacteria.Firmicutes.Erysipelotrichia.Erysipelotrichales.Erysipelotrichaceae.Erysipelatoclostridium	ATP23
276572	ENSG00000166896	rs3751327	0.14523009	0.027584819	0.894882848	0.734667318	0.249072022	-0.445973862	-0.012265741	0.043327375	0.168943495	0.197872888	0.092469484	0.127290851	0.092891453	0.012409336	0.999276643	0.988728768	Bacteria.Firmicutes.Clostridia.Clostridiales.Ruminococcaceae.Ruminiclostridium_5	ATP23
276573	ENSG00000166896	rs3751327	0.133136239	0.039994582	0.402815847	0.34593701	0.463871189	-0.724697853	0.102700945	-0.132101468	0.304998866	0.345778585	0.121957117	0.139142959	0.279540479	0.062015296	0.998832683	0.959538879	Bacteria.Firmicutes.Clostridia.Clostridiales.Ruminococcaceae.Eubacterium_coprostanoligenes_group	ATP23
276574	ENSG00000166896	rs3751327	0.245881678	0.090964626	0.996233496	0.945205515	0.247853406	-0.465008838	-0.000374913	0.007207591	0.211663185	0.271018087	0.079115336	0.104465597	0.232820218	0.058152478	0.850527766	0.996359602	Bacteria.Proteobacteria.Betaproteobacteria	ATP23
276575	ENSG00000166896	rs3751327	0.154504646	0.03276125	0.498316236	0.712750401	0.23941867	-0.441885256	-0.058366955	0.043163081	0.16619664	0.202550981	0.085712883	0.116727193	0.100678785	0.017165474	0.999670759	0.996530704	Bacteria.Firmicutes.Clostridia.Clostridiales.Ruminococcaceae.Flavonifractor	ATP23
276576	ENSG00000166908	rs1678536	0.864016706	0.085369927	0.854209328	0.239255517	0.090994368	-0.907220603	0.018311408	0.129051935	0.529212997	0.519317656	0.099258239	0.108652778	0.954184916	0.568997027	0.999826541	0.999832315	Bacteria.Firmicutes.Clostridia.Clostridiales.Lachnospiraceae	PIP4K2C
276577	ENSG00000166908	rs1678536	0.726027504	0.301696987	0.498236742	0.602022463	-0.21979741	-0.598540469	0.070207586	0.05481636	0.624544684	0.574924604	0.10308191	0.104600311	0.997454612	0.821374203	0.997650199	0.999159905	Bacteria.Firmicutes.Clostridia.Clostridiales	PIP4K2C
276578	ENSG00000166908	rs1678536	0.095031422	0.00065477	0.46961254	0.005134426	0.280326188	-0.643072781	0.046992139	-0.205762271	0.165471111	0.179595437	0.064605749	0.071035598	0.172871841	0.002246849	0.996596763	0.999791394	Bacteria.Firmicutes.Clostridia.Clostridiales.Ruminococcaceae.Ruminococcaceae_UCG_005	PIP4K2C
276579	ENSG00000166908	rs1678536	0.017644338	0.001370635	0.09391244	0.017497791	0.4955977	-0.883249938	0.161747597	-0.292666764	0.203529193	0.264064879	0.095145842	0.120028054	0.098525209	0.006891065	0.99792254	0.967192963	Bacteria.Firmicutes.Clostridia.Clostridiales.Family_XIII.Family_XIII_AD3011_group	PIP4K2C
276580	ENSG00000166908	rs1678536	0.202083016	0.118476975	0.812678529	0.763469047	0.199680941	-0.321117495	-0.019618921	0.029642261	0.154951976	0.202966988	0.08245432	0.098090176	0.169143916	0.055141461	0.99567848	0.887089199	Bacteria.Firmicutes.Bacilli.Lactobacillales.Carnobacteriaceae	PIP4K2C
276581	ENSG00000166908	rs1678536	0.489488192	0.075821486	0.760839365	0.849805292	0.154942562	-0.362251142	-0.02312074	-0.014469001	0.222916168	0.200773867	0.075641712	0.076103382	0.424220998	0.091592382	0.998896274	0.997322728	Bacteria.Proteobacteria.Deltaproteobacteria.Desulfovibrionales.Desulfovibrionaceae.Desulfovibrio	PIP4K2C
276582	ENSG00000166908	rs1678536	0.206455314	0.028987096	0.950598131	0.408955936	0.223749193	-0.435392735	-0.005340186	0.097288126	0.175335977	0.194966659	0.085861512	0.117058516	0.234071975	0.024874062	0.995403946	0.976249604	Bacteria.Firmicutes.Bacilli.Lactobacillales.Streptococcaceae	PIP4K2C
276583	ENSG00000166908	rs1678536	0.257541336	0.060331803	0.588540529	0.369484417	0.182214205	-0.32089736	-0.031259406	0.071466389	0.159522509	0.167864421	0.057498883	0.079080789	0.166637918	0.036002046	0.74160369	0.975394521	Bacteria.Firmicutes.Negativicutes.Selenomonadales.Acidaminococcaceae.Phascolarctobacterium	PIP4K2C
276584	ENSG00000166908	rs1678536	0.121299631	0.112034399	0.617002688	0.496763168	0.210399593	-0.299393683	0.031249528	-0.059838928	0.134023084	0.185848039	0.062186095	0.087556567	0.096152036	0.037390048	0.991923473	0.97562022	Bacteria.Bacteroidetes.Bacteroidia.Bacteroidales.Porphyromonadaceae	PIP4K2C
276585	ENSG00000166908	rs1678536	0.229317128	0.027140282	0.879236492	0.321677052	0.223224386	-0.52535034	-0.011302145	0.117588636	0.183945755	0.23239543	0.074094799	0.117749926	0.26618054	0.042244086	0.99759175	0.986746924	Bacteria.Firmicutes.Clostridia.Clostridiales.Lachnospiraceae.Lachnospiraceae_UCG_008	PIP4K2C
276586	ENSG00000166908	rs1678536	0.095225869	0.057908314	0.370904823	0.388436657	0.382939361	-0.577376234	-0.060700686	0.081264143	0.226177478	0.299079772	0.067368957	0.093592295	0.259932329	0.073957317	0.996566686	0.997858307	Bacteria.Proteobacteria.Gammaproteobacteria	PIP4K2C
276587	ENSG00000166908	rs1678536	0.105169811	0.021328714	0.491866373	0.370065613	0.219339259	-0.377644935	-0.044506582	0.083090225	0.133482641	0.160072428	0.064385119	0.092055499	0.084207747	0.011645655	0.995339941	0.95316496	Bacteria.Proteobacteria.Deltaproteobacteria.Desulfovibrionales.Desulfovibrionaceae.Bilophila	PIP4K2C
276588	ENSG00000166908	rs1678536	0.007781306	0.002511582	0.033926368	0.028865073	0.468872255	-0.758273817	0.205986085	-0.292779279	0.170708873	0.241178031	0.095067516	0.131001617	0.045955281	0.006671497	0.998820086	0.961415255	Bacteria.Firmicutes.Clostridia.Clostridiales.Family_XIII	PIP4K2C
276589	ENSG00000166908	rs1678536	0.798021088	0.056952515	0.626488525	0.266098873	0.072758917	-0.489856192	-0.050134675	-0.117588799	0.28315239	0.252746366	0.102525147	0.104826916	0.692217226	0.131203847	0.848038351	0.913834648	Bacteria.Firmicutes.Clostridia.Clostridiales.Ruminococcaceae.Anaerotruncus	PIP4K2C
276590	ENSG00000166908	rs1678536	0.359472896	0.736203485	0.829830396	0.176260148	0.193995589	-0.084556982	-0.019433909	0.145240535	0.210202335	0.249923158	0.090061091	0.106229093	0.453971254	0.389591236	0.999697332	0.82520416	Bacteria.Firmicutes.Clostridia.Clostridiales.Ruminococcaceae.Ruminococcaceae_UCG_013	PIP4K2C
276591	ENSG00000166908	rs1678536	0.57327876	0.069517546	0.87773677	0.251988245	0.260024854	-0.802851504	-0.012643459	0.100420621	0.459331076	0.435027629	0.081863385	0.086883061	0.959504824	0.361238823	0.997187614	0.921529413	Bacteria.Bacteroidetes.Bacteroidia.Bacteroidales	PIP4K2C
276592	ENSG00000166908	rs1678536	0.574263092	0.069609366	0.878834933	0.252181193	0.259404398	-0.802621741	-0.012530246	0.100380366	0.459416709	0.435049957	0.081871604	0.086883932	0.959460813	0.360017158	0.997675757	0.924386311	Bacteria.Bacteroidetes	PIP4K2C
276593	ENSG00000166908	rs1678536	0.231921293	0.047588902	0.386751762	0.172900094	0.158064151	-0.306534278	-0.039903694	-0.075909256	0.130988829	0.151806048	0.045793474	0.055082811	0.126368415	0.020586996	0.723980463	0.985377765	Bacteria.Proteobacteria.Betaproteobacteria.Burkholderiales.Alcaligenaceae.Sutterella	PIP4K2C
276594	ENSG00000166908	rs1678536	0.087659984	0.026435226	0.569055069	0.372402384	0.261786432	-0.482238327	-0.03324057	0.073779083	0.150973097	0.212300116	0.058076713	0.082142476	0.107224422	0.022162033	0.73490622	0.994680072	Bacteria.Proteobacteria.Betaproteobacteria.Burkholderiales	PIP4K2C
276595	ENSG00000166908	rs1678536	0.138674528	0.030042655	0.961221866	0.721086185	0.217879448	-0.361060918	0.003572474	-0.039430119	0.14533471	0.162773834	0.07319424	0.109967955	0.108879852	0.01581573	0.998043854	0.98261409	Bacteria.Firmicutes.Clostridia.Clostridiales.Ruminococcaceaencultured	PIP4K2C
276596	ENSG00000166908	rs1678536	0.574333152	0.010187916	0.577102937	0.115833579	0.115552402	-0.575185796	-0.043854713	-0.139048576	0.204685988	0.21732842	0.078249868	0.087243724	0.486362344	0.023650098	0.981084248	0.998600531	Bacteria.Firmicutes.Clostridia.Clostridiales.Ruminococcaceae.Ruminiclostridium_6	PIP4K2C
276597	ENSG00000166908	rs1678536	0.093849178	0.022649324	0.39210199	0.303010056	0.225920963	-0.36794997	0.046608312	-0.074680197	0.132868812	0.157588834	0.054098159	0.071930336	0.075863978	0.009841653	0.719224613	0.903004347	Bacteria.Firmicutes.Clostridia.Clostridiales.Lachnospiraceae.Lachnospiraceae_NK4A136_group	PIP4K2C
276598	ENSG00000166908	rs1678536	0.289656706	0.186475802	0.91893901	0.688408453	0.210117792	-0.297380333	0.009717164	-0.049000381	0.196815934	0.222727296	0.095111019	0.121645829	0.283665742	0.155914819	0.972739402	0.860050437	Bacteria.Firmicutes.Erysipelotrichia.Erysipelotrichales	PIP4K2C
276599	ENSG00000166908	rs1678536	0.792170912	0.144878544	0.468138548	0.970701274	0.065655867	-0.347713694	-0.073287691	-0.003294512	0.248152163	0.235641822	0.100422546	0.089353644	0.568374663	0.145036257	0.998891856	0.999590371	Bacteria.Firmicutes.Bacilli.Bacillales.Staphylococcaceae.Staphylococcus	PIP4K2C
276600	ENSG00000166908	rs1678536	0.054972928	0.091908611	0.29009918	0.960708669	0.319138239	-0.355946456	0.056668673	-0.003340119	0.16330242	0.208072594	0.05313031	0.067539093	0.105481985	0.063149153	0.99714486	0.996602117	Bacteria.Firmicutes.Clostridia.Clostridiales.Clostridiaceae_1.Clostridium_sensu_stricto_1	PIP4K2C
276601	ENSG00000166908	rs1678536	0.08510463	0.000821005	0.255658999	0.009365755	0.473452037	-0.917764844	-0.112178426	0.261237735	0.270781307	0.261516079	0.097816725	0.09754611	0.311094868	0.012864793	0.852266067	0.583203828	Bacteria.Firmicutes.Negativicutes.Selenomonadales	PIP4K2C
276602	ENSG00000166908	rs1678536	0.184183579	0.028748698	0.660715026	0.247031762	0.31380421	-0.632432823	0.037906886	-0.117447241	0.233789195	0.282763142	0.085967119	0.100545246	0.297803155	0.051270983	0.961249848	0.997513341	Bacteria.Firmicutes.Clostridia.Clostridiales.Lachnospiraceae.Eubacterium_xylanophilum_group	PIP4K2C
276603	ENSG00000166908	rs1678536	0.128053612	0.09297112	0.516058416	0.055981687	0.199459442	-0.270244187	-0.037994625	0.139592729	0.1293944	0.158501595	0.05818459	0.071733528	0.089092082	0.034716963	0.889639104	0.647623526	Bacteria.Fusobacteria.Fusobacteriia.Fusobacteriales.Fusobacteriaceae.Fusobacterium	PIP4K2C
276604	ENSG00000166908	rs1678536	0.265545256	0.063085962	0.253985877	0.806939565	0.15992529	-0.337657156	0.072191837	-0.023250316	0.142402041	0.178562561	0.06272592	0.094754418	0.146766805	0.02939179	0.999694213	0.908553199	Bacteria.Firmicutes.Clostridia.Clostridiales.Lachnospiraceaencultured	PIP4K2C
276605	ENSG00000166908	rs1678536	0.124893289	0.066375258	0.855784363	0.198748334	0.204660658	-0.299755465	-0.008925695	0.074999649	0.131647028	0.160532045	0.048916835	0.057764499	0.089372824	0.025977516	0.868137691	0.790010861	Bacteria.Firmicutes.Negativicutes.Selenomonadales.Veillonellaceae.Dialister	PIP4K2C
276606	ENSG00000166908	rs1678536	0.152783807	0.006239308	0.938639818	0.124149682	0.235580041	-0.592933142	-0.004772957	0.119193165	0.162838567	0.209746072	0.061763499	0.076516479	0.166782948	0.00811379	0.762069243	0.892087739	Bacteria.Firmicutes.Clostridia.Clostridiales.Lachnospiraceae.Lachnoclostridium	PIP4K2C
276607	ENSG00000166908	rs1678536	0.386045908	0.026507597	0.657564504	0.382596397	0.150405426	-0.4148871	-0.025643666	-0.062542034	0.172347416	0.182740479	0.057584156	0.071144902	0.284604228	0.032893585	0.741797578	0.872175477	Bacteria.Firmicutes.Clostridia.Clostridiales.Lachnospiraceae.Lachnospiraceae_UCG_010	PIP4K2C
276608	ENSG00000166908	rs1678536	0.33067688	0.246649065	0.593435541	0.615422559	0.164601842	-0.275365664	-0.027162952	0.036643007	0.167946084	0.235544591	0.050628683	0.072592463	0.302650587	0.132285783	0.875186846	0.998607976	Bacteria.Firmicutes.Clostridia.Clostridiales.Lachnospiraceae.Tyzzerella_4	PIP4K2C
276609	ENSG00000166908	rs1678536	0.27544404	0.347784804	0.676885803	0.365372788	0.177045676	-0.211662444	-0.042004438	0.135050936	0.1609691	0.223806668	0.100344187	0.148154897	0.231740464	0.132540327	0.999739884	0.89281868	Bacteria.Actinobacteria.Coriobacteriia.Coriobacteriales.Coriobacteriaceae	PIP4K2C
276610	ENSG00000166908	rs1678536	0.353791392	0.322243157	0.741392115	0.551095399	0.179320822	-0.245196249	-0.028881996	0.073505631	0.192004644	0.245822175	0.087145745	0.122664622	0.378691649	0.171526138	0.857561704	0.971324061	Bacteria.Firmicutes.Clostridia.Clostridiales.Lachnospiraceae.Lachnospiraceae_ND3007_group	PIP4K2C
276611	ENSG00000166908	rs1678536	0.297852019	0.189656619	0.89783987	0.677777197	0.206245142	-0.294956451	0.012282263	-0.050835839	0.196524671	0.222530385	0.095289962	0.121798017	0.28641947	0.155595131	0.96204723	0.861536199	Bacteria.Firmicutes.Erysipelotrichia.Erysipelotrichales.Erysipelotrichaceae	PIP4K2C
276612	ENSG00000166908	rs1678536	0.247804677	0.039237215	0.64839806	0.883390252	0.179906168	-0.364585027	-0.031464278	-0.011341513	0.154270253	0.173268858	0.068682121	0.077022003	0.195409302	0.026441401	0.942583115	0.907101516	Bacteria.Proteobacteria.Gammaproteobacteria.Pseudomonadales.Pseudomonadaceae.Pseudomonas	PIP4K2C
276613	ENSG00000166908	rs1678536	0.036283771	0.016029333	0.184489592	0.518648993	0.337948757	-0.421970816	0.072845817	-0.047790358	0.15806961	0.170643127	0.054309685	0.073641156	0.066479966	0.016756458	0.959024967	0.998439902	Bacteria.Verrucomicrobia.Verrucomicrobiae.Verrucomicrobiales.Verrucomicrobiaceae.Akkermansia	PIP4K2C
276614	ENSG00000166908	rs1678536	0.723541553	0.195690654	0.516665122	0.394448997	-0.237122764	-0.832863928	0.070298981	0.096499341	0.667453774	0.637049814	0.107811486	0.112566711	0.999435429	0.959065662	0.999968393	0.999515331	Bacteria.Firmicutes	PIP4K2C
276615	ENSG00000166908	rs1678536	0.246444631	0.070090262	0.458838689	0.474343099	0.171857985	-0.310467324	0.069771698	-0.088313768	0.146941065	0.168581552	0.093628505	0.122724051	0.129223012	0.028965123	0.747452948	0.9138367	Bacteria.Actinobacteria.Actinobacteria	PIP4K2C
276616	ENSG00000166908	rs1678536	0.082332451	0.000866626	0.425461477	0.004313971	0.270218326	-0.60892651	0.051847391	-0.270169081	0.153134685	0.17436535	0.064645667	0.091334769	0.105555342	0.001720739	0.793857044	0.733059002	Bacteria.Firmicutes.Clostridia.Clostridiales.Lachnospiraceae.Eubacterium_eligens_group	PIP4K2C
276617	ENSG00000166908	rs1678536	0.117873502	0.023984793	0.995583874	0.522290183	0.223843068	-0.383134146	0.00035052	-0.048228689	0.141246919	0.165750517	0.063086784	0.074970323	0.084911515	0.013042836	0.99935717	0.960853802	Bacteria.Firmicutes.Erysipelotrichia.Erysipelotrichales.Erysipelotrichaceae.Erysipelotrichaceae_UCG_003	PIP4K2C
276618	ENSG00000166908	rs1678536	0.919846858	0.106429487	0.15785257	0.733443441	-0.019201289	-0.277491793	-0.08362988	-0.020729388	0.190077254	0.169495611	0.058531941	0.060609697	0.517127512	0.083676484	0.764029902	0.970801551	Bacteria.Bacteroidetes.Bacteroidia.Bacteroidales.Prevotellaceae.Prevotella_9	PIP4K2C
276619	ENSG00000166908	rs1678536	0.196823876	0.071491655	0.408902998	0.228460139	0.526734144	-0.980133389	-0.083614259	0.164915466	0.403929164	0.534926451	0.10059449	0.135644119	0.680577626	0.30114363	0.999330493	0.996754281	Bacteria.Proteobacteria	PIP4K2C
276620	ENSG00000166908	rs1678536	0.321420399	0.182575207	0.834683962	0.722755863	0.191429012	-0.301857624	-0.014843556	0.030640593	0.191589168	0.224053364	0.070839589	0.085992084	0.305371903	0.11612634	0.888715959	0.995071635	Bacteria.Firmicutes.Erysipelotrichia.Erysipelotrichales.Erysipelotrichaceae.Clostridium_innocuum_group	PIP4K2C
276621	ENSG00000166908	rs1678536	0.41213899	0.15219236	0.19420326	0.684329086	0.116918397	-0.241847568	-0.072804215	-0.028712074	0.141643076	0.166926125	0.05549964	0.070305394	0.174640971	0.055881863	0.968802863	0.997181136	Bacteria.Bacteroidetes.Bacteroidia.Bacteroidales.Prevotellaceae	PIP4K2C
276622	ENSG00000166908	rs1678536	0.812329323	0.763377398	0.446948426	0.128355993	0.062631162	-0.074968326	0.044253079	-0.092901928	0.262726697	0.247981029	0.057835425	0.060316472	0.657363784	0.48325597	0.960907055	0.804361781	Bacteria.Firmicutes.Clostridia.Clostridiales.Ruminococcaceae.Faecalibacterium	PIP4K2C
276623	ENSG00000166908	rs1678536	0.10549813	0.046752212	0.832719501	0.883629416	0.230616302	-0.347039391	-0.015626445	-0.015906641	0.140480595	0.171195888	0.073686872	0.108248152	0.087226561	0.025395937	0.92078388	0.960818769	Bacteria.Firmicutes.Clostridia.Clostridiales.Lachnospiraceae.Fusicatenibacter	PIP4K2C
276624	ENSG00000166908	rs1678536	0.087655601	0.017668575	0.518983562	0.08098049	0.226190981	-0.377370388	0.041400111	-0.146854781	0.130443239	0.155010872	0.063845533	0.082847039	0.065441461	0.010315892	0.987817466	0.997201293	Bacteria.Firmicutes.Clostridia.Clostridiales.Lachnospiraceae.Coprococcus_1	PIP4K2C
276625	ENSG00000166908	rs1678536	0.185617577	0.108255223	0.820451246	0.59493156	0.205474348	-0.304206336	-0.022485423	0.069610898	0.153589117	0.186800778	0.098670196	0.13027534	0.170100792	0.048357192	0.999672451	0.998587032	Bacteria.Firmicutes.Clostridia.Clostridiales.Ruminococcaceae.Butyricicoccus	PIP4K2C
276626	ENSG00000166908	rs1678536	0.181218601	0.034040715	0.294238615	0.156360729	0.184641842	-0.342976663	0.07317333	-0.120442618	0.136619406	0.158396836	0.069200532	0.083989652	0.104815438	0.016904437	0.676170535	0.898804078	Bacteria.Firmicutes.Clostridia.Clostridiales.Lachnospiraceae.Dorea	PIP4K2C
276627	ENSG00000166908	rs1678536	0.521100163	0.124362727	0.513062204	0.687650268	0.125596733	-0.297649825	-0.050944352	0.036417495	0.194678074	0.191187563	0.077459962	0.090176292	0.343597791	0.085935914	0.758103033	0.940986664	Bacteria.Bacteroidetes.Bacteroidia.Bacteroidales.Porphyromonadaceae.Odoribacter	PIP4K2C
276628	ENSG00000166908	rs1678536	0.083538292	0.023429997	0.775207188	0.430712388	0.247688948	-0.368538539	-0.02097754	-0.068264437	0.140931241	0.15877941	0.073153311	0.086093062	0.089664042	0.012437641	0.982513421	0.947517835	Bacteria.Firmicutes.Negativicutes.Selenomonadales.Veillonellaceae.Veillonella	PIP4K2C
276629	ENSG00000166908	rs1678536	0.318997131	0.14757669	0.861318498	0.694753106	0.195181623	-0.306922036	-0.012995069	0.032115839	0.1943617	0.209416545	0.074092457	0.081479189	0.294534027	0.108723677	0.887745229	0.997202793	Bacteria.Firmicutes.Clostridia.Clostridiales.Ruminococcaceae.Ruminococcus_2	PIP4K2C
276630	ENSG00000166908	rs1678536	0.097584282	0.090880855	0.657325922	0.866882878	0.228848102	-0.324635553	0.032284979	0.020374274	0.136147091	0.189155096	0.072443564	0.12107121	0.083715589	0.035603789	0.95218754	0.998755611	Bacteria.Actinobacteria.Actinobacteria.Bifidobacteriales.Bifidobacteriaceae	PIP4K2C
276631	ENSG00000166908	rs1678536	0.096415022	0.02980881	0.688674213	0.692439378	0.227194366	-0.379412447	-0.026757086	0.037314865	0.134680907	0.170794509	0.066485683	0.093918385	0.074332343	0.013217871	0.998525812	0.997174658	Bacteria.Proteobacteria.Deltaproteobacteria.Desulfovibrionales.Desulfovibrionaceae	PIP4K2C
276632	ENSG00000166908	rs1678536	0.343363773	0.056042747	0.926723698	0.592326196	0.221639223	-0.408198041	0.007291404	-0.051076597	0.232202973	0.209817334	0.078975305	0.094915218	0.34533	0.076426288	0.999878354	0.990830125	Bacteria.Bacteroidetes.Bacteroidia.Bacteroidales.Porphyromonadaceae.Barnesiella	PIP4K2C
276633	ENSG00000166908	rs1678536	0.070399384	0.008208151	0.298420559	0.119329461	0.312004354	-0.476275453	-0.067162214	0.130007803	0.169607688	0.174652771	0.064072797	0.082367066	0.112012347	0.011506351	0.440256761	0.879569303	Bacteria.Firmicutes.Clostridia.Clostridiales.Lachnospiraceae.Anaerostipes	PIP4K2C
276634	ENSG00000166908	rs1678536	0.156465184	0.099427355	0.949010722	0.905469569	0.223404087	-0.339813153	0.005123072	0.011559173	0.155828877	0.203296085	0.079802874	0.096957491	0.139838794	0.050548508	0.981272159	0.886284894	Bacteria.Firmicutes.Bacilli.Lactobacillales.Carnobacteriaceae.Granulicatella	PIP4K2C
276635	ENSG00000166908	rs1678536	0.089957633	0.001946014	0.476854641	0.029137259	0.32556274	-0.742421503	0.048784305	-0.185350188	0.189140428	0.22988621	0.068180892	0.083079285	0.199541522	0.005833938	0.999985325	0.999758873	Bacteria.Firmicutes.Clostridia.Clostridiales.Ruminococcaceae.Ruminococcaceae_UCG_014	PIP4K2C
276636	ENSG00000166908	rs1678536	0.097244456	0.106890418	0.659704023	0.09258707	0.224570378	-0.26262523	0.023468132	0.110068457	0.133463741	0.160630423	0.053053248	0.064478975	0.078427825	0.042549492	0.919452611	0.755259861	Bacteria.Proteobacteria.Betaproteobacteria.Burkholderiales.Alcaligenaceae.Parasutterella	PIP4K2C
276637	ENSG00000166908	rs1678536	0.299330373	0.035056549	0.548335285	0.158099908	0.436888601	-0.844643428	-0.046476763	0.116097462	0.417584087	0.392358162	0.077023401	0.081304864	0.805944664	0.234690214	0.999973618	0.989705988	Bacteria.Bacteroidetes.Bacteroidia.Bacteroidales.Bacteroidaceae.Bacteroides	PIP4K2C
276638	ENSG00000166908	rs1678536	0.853119841	0.10925829	0.576128023	0.491871529	0.052830778	-0.508484775	0.041223367	0.068740378	0.284223942	0.313144618	0.073366429	0.099443949	0.854303553	0.202527236	0.998803525	0.997226571	Bacteria.Firmicutes.Clostridia.Clostridiales.Lachnospiraceae.Eubacterium_rectale_group	PIP4K2C
276639	ENSG00000166908	rs1678536	0.124482014	0.087343308	0.450156193	0.051123971	0.201241559	-0.274334151	-0.044397268	0.142518427	0.129303948	0.158047672	0.058437373	0.071720318	0.085726792	0.033501459	0.871838555	0.650391427	Bacteria.Fusobacteria.Fusobacteriia.Fusobacteriales	PIP4K2C
276640	ENSG00000166908	rs1678536	0.093681166	0.002891637	0.382451506	0.026232402	0.263481202	-0.533536927	0.057281901	-0.195305136	0.154877761	0.172317981	0.065141265	0.085860555	0.1137158	0.004839579	0.877726154	0.695536064	Bacteria.Firmicutes.Clostridia.Clostridiales.Ruminococcaceae.Ruminococcaceae_UCG_003	PIP4K2C
276641	ENSG00000166908	rs1678536	0.160192657	0.045901184	0.923137073	0.740065975	0.21267053	-0.406010755	-0.006491137	-0.028731408	0.149697526	0.199483731	0.067016942	0.086232248	0.142915688	0.031275529	0.992687066	0.998719086	Bacteria.Firmicutes.Bacilli.Bacillales.Family_XI.Gemella	PIP4K2C
276642	ENSG00000166908	rs1678536	0.123890812	0.002068452	0.574324392	0.015304504	0.239150501	-0.548122149	0.034961013	-0.193947231	0.153415915	0.170797235	0.061927447	0.077861692	0.161961911	0.004283157	0.574067275	0.58283337	Bacteria.Firmicutes.Clostridia.Clostridiales.Christensenellaceae	PIP4K2C
276643	ENSG00000166908	rs1678536	0.640311538	0.14384399	0.352146095	0.951120819	0.090235034	-0.369769774	-0.058935967	-0.005332844	0.192210058	0.249933173	0.06288793	0.086661557	0.459716927	0.119754539	0.981446852	0.961652776	Bacteria.Proteobacteria.Gammaproteobacteria.Enterobacteriales.Enterobacteriaceae.Citrobacter	PIP4K2C
276644	ENSG00000166908	rs1678536	0.035789732	0.015280701	0.172403671	0.466081991	0.332883764	-0.422012595	0.07548655	-0.054389387	0.155272832	0.169379099	0.054711869	0.074182402	0.067718245	0.015849099	0.947613107	0.99789802	Bacteria.Verrucomicrobia	PIP4K2C
276645	ENSG00000166908	rs1678536	0.069696157	0.017437671	0.319850779	0.02739285	0.245510192	-0.376146956	0.057910971	-0.159047645	0.133117821	0.154178783	0.057770296	0.070476653	0.062909019	0.010118868	0.908817623	0.778598099	Bacteria.Firmicutes.Clostridia.Clostridiales.Ruminococcaceae.Ruminococcaceae_UCG_002	PIP4K2C
276646	ENSG00000166908	rs1678536	0.12583972	0.002086159	0.581844028	0.015473007	0.238215334	-0.547847241	0.034311918	-0.19368799	0.15362226	0.170863028	0.061994762	0.077891266	0.163788716	0.004391302	0.577349389	0.576024854	Bacteria.Firmicutes.Clostridia.Clostridiales.Christensenellaceae.Christensenellaceae_R_7_group	PIP4K2C
276647	ENSG00000166908	rs1678536	0.958366434	0.55360942	0.586769578	0.770867644	-0.024293843	-0.236895933	0.051099185	-0.025668614	0.463575594	0.397842615	0.093546756	0.087768411	0.936826685	0.68778275	0.999135888	0.996172726	Bacteria.Firmicutes.Clostridia.Clostridiales.Ruminococcaceae	PIP4K2C
276648	ENSG00000166908	rs1678536	0.114161022	0.002899293	0.477756021	0.039694937	0.29918695	-0.62998354	-0.051535144	0.177711555	0.186840666	0.203526878	0.072173579	0.084660163	0.194089443	0.007661824	0.809934964	0.744437934	Bacteria.Firmicutes.Negativicutes.Selenomonadales.Veillonellaceae	PIP4K2C
276649	ENSG00000166908	rs1678536	0.111992054	0.028430389	0.897564794	0.994014843	0.225624842	-0.360582742	-0.008058984	0.000599164	0.140039316	0.160883559	0.062355485	0.07956745	0.07616135	0.016395699	0.955830599	0.999809751	Bacteria.Proteobacteria.Gammaproteobacteria.Pasteurellales.Pasteurellaceae	PIP4K2C
276650	ENSG00000166908	rs1678536	0.074859361	0.017585689	0.511037709	0.293859807	0.256651594	-0.479564981	-0.035731962	0.080047806	0.14176678	0.196838467	0.054068889	0.075641891	0.08374732	0.014793963	0.764955985	0.925889494	Bacteria.Proteobacteria.Betaproteobacteria.Burkholderiales.Alcaligenaceae	PIP4K2C
276651	ENSG00000166908	rs1678536	0.198138861	0.034749543	0.495731116	0.204190155	0.192307736	-0.347848936	-0.038735378	0.091200429	0.147911247	0.161302622	0.056541631	0.071106351	0.152207781	0.019758064	0.899948514	0.932330564	Bacteria.Firmicutes.Negativicutes.Selenomonadales.Acidaminococcaceae	PIP4K2C
276652	ENSG00000166908	rs1678536	0.151872002	0.212687612	0.969322151	0.314469094	0.211750146	-0.23737437	0.002511684	0.077461634	0.146036461	0.188606471	0.065057941	0.076412298	0.130050837	0.056257994	0.717726297	0.906139728	Bacteria.Firmicutes.Clostridia.Clostridiales.Peptostreptococcaceae.Intestinibacter	PIP4K2C
276653	ENSG00000166908	rs1678536	0.046574182	0.020108642	0.236896691	0.369175864	0.310577381	-0.444381068	-0.06049293	0.060109472	0.153080939	0.186485648	0.050672771	0.066470723	0.082586543	0.019109989	0.997282517	0.999171204	Bacteria.Proteobacteria.Gammaproteobacteria.Enterobacteriales.Enterobacteriaceae	PIP4K2C
276654	ENSG00000166908	rs1678536	0.394708507	0.31254132	0.57222837	0.048902611	0.169034828	-0.186725779	-0.03957105	0.137095782	0.1972884	0.183458199	0.069710331	0.068305899	0.348128516	0.203114911	0.997329664	0.92426646	Bacteria.Firmicutes.Negativicutes.Selenomonadales.Veillonellaceae.Megasphaera	PIP4K2C
276655	ENSG00000166908	rs1678536	0.105855389	0.027461304	0.844094925	0.99721987	0.228335687	-0.362014137	-0.01225981	0.000280546	0.139236834	0.160488217	0.062092065	0.080206178	0.077626565	0.015879041	0.935909119	0.999884659	Bacteria.Proteobacteria.Gammaproteobacteria.Pasteurellales.Pasteurellaceae.Haemophilus	PIP4K2C
276656	ENSG00000166908	rs1678536	0.119234521	0.177509182	0.757767474	0.81338822	0.230579035	-0.29988262	0.018932633	0.019025617	0.146046202	0.219977208	0.061128955	0.08027076	0.120260367	0.067285915	0.959816858	0.979585985	Bacteria.Firmicutes.Erysipelotrichia.Erysipelotrichales.Erysipelotrichaceae.Erysipelatoclostridium	PIP4K2C
276657	ENSG00000166908	rs1678536	0.182990994	0.031703208	0.568861918	0.942255327	0.190206756	-0.36640545	-0.04049136	-0.005692609	0.141316724	0.166888814	0.070709587	0.078285389	0.109587693	0.013255472	0.990263512	0.944647962	Bacteria.Proteobacteria.Gammaproteobacteria.Pseudomonadales	PIP4K2C
276658	ENSG00000166908	rs1678536	0.24008191	0.313872294	0.752773891	0.434540571	0.188722197	-0.229088918	-0.032888465	0.127790411	0.159173649	0.225704842	0.103972423	0.16251818	0.212561804	0.119533921	0.999005033	0.918095575	Bacteria.Actinobacteria.Coriobacteriia.Coriobacteriales	PIP4K2C
276659	ENSG00000166908	rs1678536	0.092010432	0.00291519	0.321429067	0.038947327	0.339250645	-0.648375926	0.086836657	-0.227434458	0.198376375	0.209595095	0.086910876	0.107923	0.187939781	0.012205339	0.786944925	0.709687534	Bacteria.Firmicutes.Clostridia.Clostridiales.Ruminococcaceae.Ruminiclostridium_9	PIP4K2C
276660	ENSG00000166908	rs1678536	0.042893593	0.011927372	0.221485621	0.214424707	0.297056944	-0.491426313	-0.064235445	0.101620276	0.143837168	0.189959066	0.05203637	0.081053278	0.057954189	0.010063496	0.632551243	0.802301482	Bacteria.Firmicutes.Clostridia.Clostridiales.Lachnospiraceae.Roseburia	PIP4K2C
276661	ENSG00000166908	rs1678536	0.146008081	0.031441821	0.882351991	0.815116566	0.207628736	-0.352742593	-0.009152325	-0.020318215	0.141109659	0.160410129	0.061602298	0.08654105	0.100793118	0.012849448	0.662134684	0.995819926	Bacteria.Firmicutes.Clostridia.Clostridiales.Lachnospiraceae.Lachnospira	PIP4K2C
276662	ENSG00000166908	rs1678536	0.101626277	0.120102709	0.700304058	0.721911873	0.2259722	-0.300688167	0.027911091	0.041914327	0.136084976	0.190908477	0.07219351	0.117258787	0.089099595	0.040516619	0.900603743	0.993111591	Bacteria.Actinobacteria.Actinobacteria.Bifidobacteriales.Bifidobacteriaceae.Bifidobacterium	PIP4K2C
276663	ENSG00000166908	rs1678536	0.124264413	0.035178369	0.725134101	0.461582747	0.252675549	-0.472082762	-0.021840003	0.061720319	0.162256351	0.21944575	0.061847025	0.083334481	0.154950854	0.030237488	0.814018309	0.978350333	Bacteria.Proteobacteria.Betaproteobacteria	PIP4K2C
276664	ENSG00000166908	rs1678536	0.244473672	0.205527689	0.84417029	0.396827981	0.205018979	-0.257802405	0.015295102	-0.094094582	0.174556221	0.201603105	0.077502819	0.110318708	0.222123636	0.122266437	0.926890345	0.919325403	Bacteria.Firmicutes.Clostridia.Clostridiales.Lachnospiraceae.Blautia	PIP4K2C
276665	ENSG00000166908	rs1678536	0.140280926	0.045537121	0.222971913	0.515143355	0.199070261	-0.336854175	0.074269262	-0.056369096	0.133337587	0.165218695	0.060360604	0.086134552	0.085635849	0.019138029	0.954900767	0.876400804	Bacteria.Bacteroidetes.Bacteroidia.Bacteroidales.Rikenellaceae.Alistipes	PIP4K2C
276666	ENSG00000166908	rs1678536	0.191380487	0.026715954	0.925227734	0.396965366	0.226939076	-0.437846896	-0.00801589	0.099540174	0.171890428	0.193129046	0.0850803	0.116737402	0.212213292	0.022885229	0.980868542	0.980405449	Bacteria.Firmicutes.Bacilli.Lactobacillales.Streptococcaceae.Streptococcus	PIP4K2C
276667	ENSG00000166908	rs1678536	0.478956362	0.339691004	0.645226409	0.617909983	0.145577062	-0.253287368	-0.039849606	0.054020725	0.204435915	0.263334335	0.086150618	0.107778596	0.475988349	0.220997941	0.99991226	0.988194298	Bacteria.Actinobacteria.Coriobacteriia.Coriobacteriales.Coriobacteriaceae.Collinsella	PIP4K2C
276668	ENSG00000166908	rs1678536	0.033970488	0.012213088	0.16293265	0.228724556	0.392957703	-0.500023324	0.101042643	-0.090323282	0.181405789	0.19395895	0.071596764	0.074334228	0.080564251	0.02065607	0.569393004	0.959078693	Bacteria.Firmicutes.Clostridia.Clostridiales.Ruminococcaceae.Ruminococcus_1	PIP4K2C
276669	ENSG00000166908	rs1678536	0.239799838	0.200028115	0.462228205	0.665329526	0.174374877	-0.301867551	-0.036112405	0.034278119	0.146983539	0.233168965	0.048829419	0.078882178	0.145406539	0.070424862	0.955858825	0.969939639	Bacteria.Firmicutes.Clostridia.Clostridiales.Lachnospiraceae.Tyzzerella	PIP4K2C
276670	ENSG00000166908	rs1678536	0.250854376	0.030085966	0.994581608	0.389992073	0.211920595	-0.445464009	0.000575499	0.098500037	0.182909391	0.200879314	0.084418986	0.113817806	0.269856839	0.029880433	0.997923384	0.973447285	Bacteria.Firmicutes.Bacilli.Lactobacillales	PIP4K2C
276671	ENSG00000166908	rs1678536	0.310090172	0.078613303	0.921301546	0.492890534	0.211280819	-0.552705436	-0.00778445	-0.076539724	0.206526306	0.309306328	0.078489052	0.110988935	0.386015444	0.095871148	0.997947728	0.9977362	Bacteria.Actinobacteria.Actinobacteria.Micrococcales	PIP4K2C
276672	ENSG00000166908	rs1678536	0.067183536	0.123832825	0.416533336	0.688210781	0.30575392	-0.318843613	-0.050906245	-0.040121066	0.16424361	0.204507196	0.062257749	0.099535769	0.111665038	0.077366722	0.896362991	0.997216401	Bacteria.Firmicutes.Clostridia.Clostridiales.Ruminococcaceae.Subdoligranulum	PIP4K2C
276673	ENSG00000166908	rs1678536	0.130589425	0.016880904	0.910300805	0.366463809	0.210003739	-0.398131755	-0.008783422	-0.085512669	0.137155838	0.162338015	0.077661495	0.094025053	0.097050967	0.009876939	0.917770889	0.997132292	Bacteria.Firmicutes.Bacilli.Bacillales	PIP4K2C
276674	ENSG00000166908	rs1678536	0.082832992	0.003856754	0.415186974	0.056131128	0.319012306	-0.730387194	0.058767711	-0.186756363	0.181088535	0.243697216	0.071663926	0.096029898	0.147897615	0.009332774	0.759416271	0.996502544	Bacteria.Firmicutes.Clostridia.Clostridiales.Family_XI	PIP4K2C
276675	ENSG00000166908	rs1678536	0.099192486	0.085288924	0.673880394	0.743335017	0.227862175	-0.309667574	0.031613829	0.029597868	0.1362238	0.1772151	0.07478319	0.090007347	0.091826403	0.030794361	0.685891588	0.881220808	Bacteria.Firmicutes.Clostridia.Clostridiales.Peptostreptococcaceae	PIP4K2C
276676	ENSG00000166908	rs1678536	0.115394234	0.030701228	0.569882492	0.186513392	0.229174636	-0.353447497	-0.039749795	0.139326647	0.143615067	0.159999317	0.069598772	0.104359731	0.083594833	0.015675905	0.997117901	0.9453081	Bacteria.Firmicutes.Clostridia.Clostridiales.Lachnospiraceae.Eubacterium_hallii_group	PIP4K2C
276677	ENSG00000166908	rs1678536	0.038620002	0.055035846	0.188270191	0.707980076	0.337245856	-0.396822105	0.069608403	-0.024761632	0.159753629	0.203107218	0.052349605	0.065817251	0.080200656	0.037622353	0.952805104	0.99999132	Bacteria.Firmicutes.Clostridia.Clostridiales.Clostridiaceae_1	PIP4K2C
276678	ENSG00000166908	rs1678536	0.443225684	0.023942433	0.737022119	0.270173669	0.157745781	-0.526928462	-0.027833425	-0.110111289	0.204475046	0.227887159	0.082532844	0.099008321	0.482711937	0.047242708	0.948905015	0.966332496	Bacteria.Firmicutes.Clostridia.Clostridiales.Ruminococcaceae.Ruminococcaceae_NK4A214_group	PIP4K2C
276679	ENSG00000166908	rs1678536	0.147119777	0.102534905	0.666944755	0.869371684	0.276190968	-0.380700096	0.029529594	-0.012601192	0.188232241	0.229886402	0.068306038	0.076321075	0.202222682	0.076165213	0.999858829	0.957708045	Bacteria.Proteobacteria.Betaproteobacteria.Neisseriales.Neisseriaceae.Eikenella	PIP4K2C
276680	ENSG00000166908	rs1678536	0.095532694	0.029837345	0.69193121	0.692621395	0.228471947	-0.380536431	-0.027097768	0.037726033	0.135071353	0.171331441	0.068084101	0.095012583	0.074367528	0.014132488	0.997604342	0.996621608	Bacteria.Proteobacteria.Deltaproteobacteria	PIP4K2C
276681	ENSG00000166908	rs1678536	0.141032425	0.046981647	0.223105232	0.494020357	0.198724263	-0.33483824	0.074254634	-0.059164347	0.133362256	0.165354667	0.060366305	0.086018587	0.08544185	0.019225065	0.957702184	0.890158219	Bacteria.Bacteroidetes.Bacteroidia.Bacteroidales.Rikenellaceae	PIP4K2C
276682	ENSG00000166908	rs1678536	0.428375676	0.102853944	0.437978167	0.838100548	0.135969187	-0.314641419	0.082598627	-0.028140398	0.170609756	0.190176804	0.105839062	0.137173745	0.245531639	0.048536289	0.779800037	0.9687347	Bacteria.Actinobacteria	PIP4K2C
276683	ENSG00000166908	rs1678536	0.245416193	0.040370493	0.897969388	0.385549488	0.238379265	-0.507449734	-0.011386604	0.108434808	0.203369706	0.24259374	0.08845391	0.124123363	0.30449309	0.048592004	0.970737021	0.933837527	Bacteria.Firmicutes.Bacilli	PIP4K2C
276684	ENSG00000166908	rs1678536	0.106969458	0.027111912	0.935399286	0.677448559	0.218377707	-0.358235369	-0.006608596	0.051178695	0.133597864	0.158439574	0.081218559	0.12248691	0.077237119	0.012239514	0.999276643	0.988728768	Bacteria.Firmicutes.Clostridia.Clostridiales.Ruminococcaceae.Ruminiclostridium_5	PIP4K2C
276685	ENSG00000166908	rs1678536	0.056118584	0.020715285	0.280534511	0.38664454	0.280603071	-0.420526524	-0.053745404	0.054528355	0.144278192	0.177364122	0.049390224	0.062562523	0.078576722	0.014268483	0.999492402	0.999741582	Bacteria.Proteobacteria.Gammaproteobacteria.Enterobacteriales.Enterobacteriaceae.Escherichia_Shigella	PIP4K2C
276686	ENSG00000166908	rs1678536	0.074793746	0.038116506	0.328436561	0.603594533	0.381497669	-0.446601507	0.080197842	-0.04776943	0.210679347	0.210987495	0.081446284	0.091550264	0.216008095	0.06020844	0.998832683	0.981449155	Bacteria.Firmicutes.Clostridia.Clostridiales.Ruminococcaceae.Eubacterium_coprostanoligenes_group	PIP4K2C
276687	ENSG00000166908	rs1678536	0.108785457	0.037949868	0.61230393	0.271507974	0.215555773	-0.335383918	-0.040489669	0.114511218	0.132566881	0.158303342	0.079508972	0.103254412	0.081352598	0.019169367	0.999670759	0.996530704	Bacteria.Firmicutes.Clostridia.Clostridiales.Ruminococcaceae.Flavonifractor	PIP4K2C
276688	ENSG00000166908	rs1678536	0.739439937	0.937926636	0.126051999	0.080602093	-0.077694932	-0.019052466	-0.122974534	0.147477965	0.232605805	0.243706254	0.079350115	0.083092422	0.544260448	0.423084952	0.997594253	0.968019235	Bacteria.Firmicutes.Erysipelotrichia.Erysipelotrichales.Erysipelotrichaceae.Faecalitalea	PIP4K2C
276689	ENSG00000166908	rs1678536	0.723435221	0.029025773	0.546719306	0.278003396	0.075897888	-0.46749615	0.043264506	0.089802489	0.213551839	0.209394694	0.071410372	0.082088227	0.568433582	0.044187768	0.9994853	0.999502343	Bacteria.Firmicutes.Clostridia.Clostridiales.Lachnospiraceae.Ruminococcus_gnavus_group	PIP4K2C
276690	ENSG00000166908	rs1678536	0.086436813	0.0290826	0.569593923	0.535929783	0.242619588	-0.362862229	0.034221462	-0.055670747	0.139366272	0.162588034	0.059874191	0.089461464	0.063023763	0.015703194	0.998277807	0.999325446	Bacteria.Bacteroidetes.Bacteroidia.Bacteroidales.Porphyromonadaceae.Parabacteroides	PIP4K2C
276691	ENSG00000166927	rs3816270	0.20446632	0.115591622	0.24199725	0.157398239	0.524622785	-0.378206885	-0.242970309	0.166029093	0.409286118	0.237139013	0.205772956	0.11607356	0.170783503	0.054069649	0.991744893	0.856262504	Bacteria.Firmicutes.Bacilli.Lactobacillales.Carnobacteriaceae	MS4A7
276692	ENSG00000166927	rs3816270	0.146006071	0.045367238	0.479718207	0.908717701	0.649032858	-0.584878864	-0.120109302	0.012582276	0.441096655	0.286635928	0.16896497	0.109312442	0.257406078	0.060943089	0.981084248	0.998600531	Bacteria.Firmicutes.Clostridia.Clostridiales.Ruminococcaceae.Ruminiclostridium_6	MS4A7
276693	ENSG00000166927	rs3816270	0.710862868	0.468263499	0.696550143	0.841166479	0.417418235	-0.458573481	0.106280627	-0.030464557	1.121115707	0.628538079	0.271321345	0.151410427	0.826434951	0.55810675	0.999330493	0.997562661	Bacteria.Proteobacteria	MS4A7
276694	ENSG00000166927	rs3816270	0.013342143	0.00426962	0.58841494	0.550519972	0.807925375	-0.570997864	0.079339052	-0.052715409	0.317569197	0.192798584	0.145887843	0.087843025	0.022321155	0.003348708	0.995339941	0.95533137	Bacteria.Proteobacteria.Deltaproteobacteria.Desulfovibrionales.Desulfovibrionaceae.Bilophila	MS4A7
276695	ENSG00000166927	rs3816270	0.006427497	0.002155454	0.609145205	0.559555033	0.898191107	-0.617533119	0.067380547	-0.047255409	0.318938461	0.193254822	0.131145658	0.080568605	0.012332606	0.00221377	0.968802863	0.997181136	Bacteria.Bacteroidetes.Bacteroidia.Bacteroidales.Prevotellaceae	MS4A7
276696	ENSG00000166927	rs3816270	0.044110744	0.016935784	0.58990718	0.522952832	1.051103275	-0.718950264	0.0947803	-0.066750873	0.51200667	0.293304552	0.174982344	0.103928621	0.138038872	0.024299046	0.999985325	0.999758873	Bacteria.Firmicutes.Clostridia.Clostridiales.Ruminococcaceae.Ruminococcaceae_UCG_014	MS4A7
276697	ENSG00000166927	rs3816270	0.012027772	0.004937208	0.683190329	0.686101716	0.806605725	-0.559006898	0.060045661	-0.036026678	0.312175946	0.192066246	0.146470542	0.088743318	0.018550187	0.004315311	0.926080908	0.992379592	Bacteria.Proteobacteria.Gammaproteobacteria.Pasteurellales.Pasteurellaceae	MS4A7
276698	ENSG00000166927	rs3816270	0.633596965	0.332611869	0.190028509	0.286259487	0.257821036	-0.312165053	0.221726872	-0.103037377	0.538329208	0.319793891	0.167424604	0.095830761	0.571099549	0.210334695	0.996566686	0.997858307	Bacteria.Proteobacteria.Gammaproteobacteria	MS4A7
276699	ENSG00000166927	rs3816270	0.003907759	0.000746884	0.490065471	0.215499083	0.875773822	-0.642116086	0.103263028	-0.112232955	0.292652321	0.181424272	0.148763134	0.089730508	0.010762638	0.000968169	0.998043854	0.956749585	Bacteria.Firmicutes.Clostridia.Clostridiales.Ruminococcaceaencultured	MS4A7
276700	ENSG00000166927	rs3816270	0.01733354	0.007717138	0.892627242	0.925786661	0.870740767	-0.594875735	0.01766301	-0.00768982	0.356561793	0.216345533	0.13034445	0.082235952	0.034571461	0.008157826	0.8122729	0.996770431	Bacteria.Firmicutes.Negativicutes.Selenomonadales.Acidaminococcaceae.Phascolarctobacterium	MS4A7
276701	ENSG00000166927	rs3816270	0.240168245	0.090412684	0.993266845	0.74387338	0.876860823	-0.728936277	-0.002443851	0.052381044	0.739706548	0.424098966	0.288483185	0.159638484	0.45620275	0.166356912	0.948824886	0.93080513	Bacteria.Firmicutes.Negativicutes.Selenomonadales	MS4A7
276702	ENSG00000166927	rs3816270	0.002817577	0.001082537	0.179576525	0.289448114	0.936710604	-0.6232874	-0.156413861	0.080449491	0.301671292	0.18218596	0.115291726	0.075323633	0.008007811	0.001092338	0.919317431	0.97562022	Bacteria.Bacteroidetes.Bacteroidia.Bacteroidales.Porphyromonadaceae	MS4A7
276703	ENSG00000166927	rs3816270	0.850771796	0.517645708	0.049100327	0.090445881	0.089673034	-0.187134807	-0.410857423	0.213618213	0.474750384	0.287667118	0.204887886	0.124297294	0.576666148	0.23272828	0.722847806	0.942166966	Bacteria.Firmicutes.Clostridia.Clostridiales.Lachnospiraceae.Lachnospiraceae_ND3007_group	MS4A7
276704	ENSG00000166927	rs3816270	0.008968675	0.005877139	0.330032039	0.415841724	1.145137823	-0.740841429	0.130502642	-0.068741315	0.42503661	0.260089825	0.132975348	0.083944553	0.045926466	0.012471601	0.810730403	0.941770524	Bacteria.Bacteroidetes.Bacteroidia.Bacteroidales.Prevotellaceae.Prevotella_9	MS4A7
276705	ENSG00000166927	rs3816270	0.668708312	0.965288683	0.265108334	0.374785265	-0.538086087	0.03033976	0.29132816	-0.129128397	1.251726665	0.694497295	0.259167577	0.144489147	0.917100185	0.793304089	0.999135888	0.977096731	Bacteria.Firmicutes.Clostridia.Clostridiales.Ruminococcaceae	MS4A7
276706	ENSG00000166927	rs3816270	0.003238288	0.001310213	0.177518761	0.144662489	1.203600241	-0.836773044	0.201387035	-0.142488336	0.393655318	0.249077828	0.147729637	0.096510041	0.024776087	0.003638284	0.996596763	0.999791394	Bacteria.Firmicutes.Clostridia.Clostridiales.Ruminococcaceae.Ruminococcaceae_UCG_005	MS4A7
276707	ENSG00000166927	rs3816270	0.172470618	0.034417308	0.48555868	0.97103568	0.6026253	-0.558424019	-0.117853757	0.003578954	0.436845696	0.258457326	0.168027059	0.09818946	0.207480702	0.041188613	0.686363937	0.998772233	Bacteria.Firmicutes.Clostridia.Clostridiales.Ruminococcaceae.Ruminococcus_1	MS4A7
276708	ENSG00000166927	rs3816270	0.492798303	0.244273404	0.981634195	0.717383467	0.793637179	-0.789249497	0.004594265	0.042689119	1.150593318	0.671690567	0.198809264	0.11742715	0.958015446	0.507166876	0.997187614	0.941674949	Bacteria.Bacteroidetes.Bacteroidia.Bacteroidales	MS4A7
276709	ENSG00000166927	rs3816270	0.245137029	0.132746633	0.331539043	0.253113956	0.536106137	-0.392412476	-0.14971863	0.100578079	0.457097679	0.257750514	0.153035098	0.087228125	0.241703792	0.081249988	0.99714486	0.996602117	Bacteria.Firmicutes.Clostridia.Clostridiales.Clostridiaceae_1.Clostridium_sensu_stricto_1	MS4A7
276710	ENSG00000166927	rs3816270	0.492717667	0.24420895	0.981714166	0.717272127	0.793802506	-0.789410716	0.004574302	0.042707918	1.150617712	0.671735002	0.198811215	0.117430472	0.958125429	0.505308605	0.997675757	0.944715108	Bacteria.Bacteroidetes	MS4A7
276711	ENSG00000166927	rs3816270	0.003865125	0.002350751	0.39032896	0.616810669	0.97094581	-0.622918786	0.125015074	-0.04496504	0.324042256	0.196731195	0.144559505	0.089430895	0.015868499	0.00340728	0.903164945	0.907101516	Bacteria.Proteobacteria.Gammaproteobacteria.Pseudomonadales.Pseudomonadaceae.Pseudomonas	MS4A7
276712	ENSG00000166927	rs3816270	0.01585058	0.005130566	0.062642909	0.092402748	0.735294361	-0.523241236	-0.212988739	0.116303453	0.296822516	0.180622661	0.112439781	0.068092127	0.023284822	0.003630822	0.502714763	0.778226454	Bacteria.Firmicutes.Negativicutes.Selenomonadales.Veillonellaceae.Dialister	MS4A7
276713	ENSG00000166927	rs3816270	0.007923048	0.003129715	0.791311931	0.535585511	0.860119732	-0.573850635	0.037482347	-0.052211515	0.313913227	0.186970966	0.141070693	0.083831568	0.01665119	0.00314586	0.999694213	0.908466096	Bacteria.Firmicutes.Clostridia.Clostridiales.Lachnospiraceaencultured	MS4A7
276714	ENSG00000166927	rs3816270	0.012659877	0.01061649	0.501496775	0.601585818	1.016765871	-0.675665879	0.102661083	-0.054589468	0.396516359	0.256797771	0.151886137	0.104041987	0.04479349	0.016700071	0.756432796	0.934985559	Bacteria.Bacteroidetes.Bacteroidia.Bacteroidales.Porphyromonadaceae.Odoribacter	MS4A7
276715	ENSG00000166927	rs3816270	0.018308958	0.025062365	0.407012227	0.657518006	1.144085135	-0.682745657	0.135094592	-0.045728009	0.472692484	0.297688879	0.161871731	0.102669656	0.094195663	0.047403893	0.998896274	0.991419867	Bacteria.Proteobacteria.Deltaproteobacteria.Desulfovibrionales.Desulfovibrionaceae.Desulfovibrio	MS4A7
276716	ENSG00000166927	rs3816270	0.006388359	0.00237576	0.835441026	0.96435019	0.870684701	-0.587784143	-0.033361719	0.004176018	0.308929286	0.185843868	0.159959363	0.093073702	0.015078002	0.002777183	0.92078388	0.964500043	Bacteria.Firmicutes.Clostridia.Clostridiales.Lachnospiraceae.Fusicatenibacter	MS4A7
276717	ENSG00000166927	rs3816270	0.004141644	0.00206148	0.123868378	0.165333212	1.470324931	-0.909331455	0.388176973	-0.201750924	0.494680315	0.283252214	0.249001801	0.143785012	0.031166282	0.00595768	0.998820086	0.961415255	Bacteria.Firmicutes.Clostridia.Clostridiales.Family_XIII	MS4A7
276718	ENSG00000166927	rs3816270	0.004363313	0.0014972	0.371882106	0.165300277	0.860094676	-0.589129232	-0.114302156	0.108049376	0.291160521	0.177663249	0.127119886	0.076999164	0.009640845	0.001455883	0.876131463	0.765454347	Bacteria.Fusobacteria.Fusobacteriia.Fusobacteriales.Fusobacteriaceae.Fusobacterium	MS4A7
276719	ENSG00000166927	rs3816270	0.00398923	0.001697108	0.40696519	0.639680028	0.928275042	-0.620042719	0.086272334	-0.031101589	0.310942885	0.189336371	0.10336198	0.066124473	0.009609299	0.001689373	0.730398807	0.993577312	Bacteria.Proteobacteria.Betaproteobacteria.Burkholderiales.Alcaligenaceae.Sutterella	MS4A7
276720	ENSG00000166927	rs3816270	0.066812397	0.018384115	0.842374873	0.88104882	0.78331488	-0.598827177	0.045414031	0.019454406	0.4201913	0.24757914	0.227464243	0.12949797	0.124338554	0.018322285	0.994136952	0.996687348	Bacteria.Firmicutes.Bacilli.Lactobacillales.Streptococcaceae	MS4A7
276721	ENSG00000166927	rs3816270	0.049227067	0.018919627	0.796241245	0.746189743	0.922419064	-0.63562058	-0.040990479	0.030766506	0.460260331	0.264038704	0.158095572	0.094652609	0.089221577	0.019381761	0.820823493	0.996359602	Bacteria.Proteobacteria.Betaproteobacteria	MS4A7
276722	ENSG00000166927	rs3816270	0.790811793	0.541322729	0.016155703	0.008930314	0.112623691	-0.149024208	-0.573842863	0.367988705	0.422838926	0.242688974	0.232348803	0.136504402	0.42606496	0.183404835	0.999739884	0.859864217	Bacteria.Actinobacteria.Coriobacteriia.Coriobacteriales.Coriobacteriaceae	MS4A7
276723	ENSG00000166927	rs3816270	0.357202868	0.594431226	0.201867944	0.324053761	-2.209474624	0.682235022	0.503564338	-0.207226364	2.382704378	1.275052367	0.3905762	0.208540133	0.999435429	0.984382859	0.999968393	0.999515331	Bacteria.Firmicutes	MS4A7
276724	ENSG00000166927	rs3816270	0.002567807	0.000792836	0.064889748	0.046389809	1.695664933	-1.105775202	0.465131207	-0.288942987	0.540613042	0.314100295	0.247694106	0.142293907	0.034308711	0.004740242	0.99792254	0.986607256	Bacteria.Firmicutes.Clostridia.Clostridiales.Family_XIII.Family_XIII_AD3011_group	MS4A7
276725	ENSG00000166927	rs3816270	0.038633869	0.014908087	0.809508549	0.814671948	0.918141919	-0.62333486	-0.036487098	0.021406202	0.434956616	0.24921986	0.150746081	0.09095223	0.064534538	0.014667165	0.789206837	0.994680072	Bacteria.Proteobacteria.Betaproteobacteria.Burkholderiales	MS4A7
276726	ENSG00000166927	rs3816270	0.204726806	0.163064726	0.873827528	0.616954817	0.805351865	-0.484356574	-0.036496712	0.062763641	0.62866395	0.343314634	0.228925566	0.124881701	0.258421529	0.1321973	0.997329664	0.92426646	Bacteria.Firmicutes.Negativicutes.Selenomonadales.Veillonellaceae.Megasphaera	MS4A7
276727	ENSG00000166927	rs3816270	0.214721101	0.084478783	0.504087212	0.726846846	0.575936483	-0.477368051	-0.104650521	0.034565398	0.459672961	0.272460125	0.155774607	0.098523297	0.247264623	0.069006477	0.848265492	0.995071635	Bacteria.Firmicutes.Erysipelotrichia.Erysipelotrichales.Erysipelotrichaceae.Clostridium_innocuum_group	MS4A7
276728	ENSG00000166927	rs3816270	0.067974393	0.036044051	0.504188502	0.488673819	1.235071456	-0.813854332	0.16126668	-0.098608258	0.665415343	0.380159545	0.240106235	0.141601258	0.274846396	0.099812207	0.821762414	0.921810345	Bacteria.Firmicutes.Clostridia.Clostridiales.Ruminococcaceae.Anaerotruncus	MS4A7
276729	ENSG00000166927	rs3816270	0.148329515	0.04904036	0.426762404	0.717461077	0.601976309	-0.490487576	0.099935565	-0.027595653	0.4115116	0.244531416	0.124956779	0.075930585	0.163746693	0.034148133	0.674240704	0.960097875	Bacteria.Firmicutes.Clostridia.Clostridiales.Lachnospiraceae.Lachnoclostridium	MS4A7
276730	ENSG00000166927	rs3816270	0.026888104	0.012996162	0.537710312	0.442022538	1.065609303	-0.763299674	0.099832952	-0.082651134	0.470579966	0.29884179	0.161134067	0.106851545	0.098252119	0.031250208	0.999878354	0.976750668	Bacteria.Bacteroidetes.Bacteroidia.Bacteroidales.Porphyromonadaceae.Barnesiella	MS4A7
276731	ENSG00000166927	rs3816270	0.771087325	0.47150185	0.27615758	0.364700291	0.191727818	-0.271363954	0.163664602	-0.077812113	0.656220483	0.374674851	0.149026424	0.085241813	0.643068525	0.378292763	0.914353853	0.875765749	Bacteria.Firmicutes.Clostridia.Clostridiales.Ruminococcaceae.Faecalibacterium	MS4A7
276732	ENSG00000166927	rs3816270	0.12729793	0.041674354	0.0399739	0.053391451	0.511549372	-0.406975863	-0.297747576	0.165922511	0.331185492	0.195861069	0.142050473	0.084330141	0.088534698	0.019651175	0.99935717	0.949725174	Bacteria.Firmicutes.Erysipelotrichia.Erysipelotrichales.Erysipelotrichaceae.Erysipelotrichaceae_UCG_003	MS4A7
276733	ENSG00000166927	rs3816270	0.035175175	0.008953523	0.942031798	0.690831338	0.865961749	-0.643897908	-0.017131654	0.053468241	0.402531516	0.238937556	0.234686297	0.133836449	0.082365949	0.010818759	0.980868542	0.989769364	Bacteria.Firmicutes.Bacilli.Lactobacillales.Streptococcaceae.Streptococcus	MS4A7
276734	ENSG00000166927	rs3816270	0.223279821	0.075270963	0.031165981	0.068415899	0.419869356	-0.362672315	-0.358395071	0.183581842	0.341468712	0.200619792	0.162705405	0.099070326	0.145815906	0.028550122	0.747231496	0.877185252	Bacteria.Actinobacteria.Actinobacteria.Bifidobacteriales.Bifidobacteriaceae.Bifidobacterium	MS4A7
276735	ENSG00000166927	rs3816270	0.002725397	0.001998536	0.166762316	0.205100194	1.111123683	-0.750904504	0.210251112	-0.123269197	0.356543499	0.233152512	0.150357054	0.096305255	0.013399099	0.003702061	0.813115076	0.924087055	Bacteria.Firmicutes.Clostridia.Clostridiales.Ruminococcaceae.Ruminococcaceae_UCG_003	MS4A7
276736	ENSG00000166927	rs3816270	0.017184626	0.004952415	0.378226127	0.426149988	0.767971598	-0.550378289	0.115302818	-0.061959344	0.314040452	0.189172337	0.129958177	0.077369304	0.025158847	0.0030609	0.716518632	0.903004347	Bacteria.Firmicutes.Clostridia.Clostridiales.Lachnospiraceae.Lachnospiraceae_NK4A136_group	MS4A7
276737	ENSG00000166927	rs3816270	0.010801446	0.004750829	0.314991869	0.292877502	1.178768222	-0.798494418	0.144172614	-0.095655193	0.449121863	0.273074583	0.142374501	0.090204904	0.058524357	0.012958697	0.981446852	0.925873833	Bacteria.Proteobacteria.Gammaproteobacteria.Enterobacteriales.Enterobacteriaceae.Citrobacter	MS4A7
276738	ENSG00000166927	rs3816270	0.007132689	0.001444069	0.299046026	0.151539888	1.094541477	-0.777498783	0.17556453	-0.147091157	0.393942069	0.233637386	0.167707438	0.101359898	0.023542673	0.002492668	0.758037244	0.981481548	Bacteria.Firmicutes.Clostridia.Clostridiales.Lachnospiraceae.Eubacterium_eligens_group	MS4A7
276739	ENSG00000166927	rs3816270	0.006211929	0.002652057	0.710730841	0.807962862	0.872573632	-0.590142076	0.059571145	-0.023361777	0.3084941	0.188807427	0.159921605	0.095726431	0.013036836	0.00208083	0.990263512	0.941010106	Bacteria.Proteobacteria.Gammaproteobacteria.Pseudomonadales	MS4A7
276740	ENSG00000166927	rs3816270	0.021358951	0.01311682	0.941727815	0.977939318	0.856312782	-0.584650656	0.009248023	-0.002236907	0.363053497	0.22921694	0.12602646	0.080582745	0.048257751	0.014589986	0.997974355	0.999623344	Bacteria.Verrucomicrobia.Verrucomicrobiae.Verrucomicrobiales.Verrucomicrobiaceae.Akkermansia	MS4A7
276741	ENSG00000166927	rs3816270	0.064475178	0.009241406	0.845991131	0.336783301	0.905063035	-0.800909662	0.033691056	-0.106263872	0.481202746	0.298504585	0.172763213	0.109811247	0.177749666	0.026176185	0.967352475	0.997513341	Bacteria.Firmicutes.Clostridia.Clostridiales.Lachnospiraceae.Eubacterium_xylanophilum_group	MS4A7
276742	ENSG00000166927	rs3816270	0.011944238	0.01345459	0.335477285	0.522994283	1.190474338	-0.738559528	0.182349837	-0.079941513	0.460269319	0.290672991	0.187924922	0.12447841	0.066829362	0.030033625	0.790286011	0.882423848	Bacteria.Firmicutes.Clostridia.Clostridiales.Ruminococcaceae.Ruminiclostridium_9	MS4A7
276743	ENSG00000166927	rs3816270	0.170052224	0.096301598	0.303437346	0.195585794	0.569827694	-0.401214034	-0.204875216	0.147319849	0.410710189	0.237757081	0.19750723	0.112656794	0.147474215	0.049336792	0.945687051	0.834455386	Bacteria.Firmicutes.Bacilli.Lactobacillales.Carnobacteriaceae.Granulicatella	MS4A7
276744	ENSG00000166927	rs3816270	0.023275834	0.007527034	0.714056227	0.666717166	0.923574746	-0.62988181	-0.050313993	0.035634026	0.397447535	0.228318158	0.13671645	0.082366454	0.039809879	0.007740528	0.804369427	0.935568656	Bacteria.Proteobacteria.Betaproteobacteria.Burkholderiales.Alcaligenaceae	MS4A7
276745	ENSG00000166927	rs3816270	0.001627376	0.000376112	0.593132962	0.147770195	0.931719195	-0.652537706	0.07643569	-0.124496146	0.283314764	0.173912409	0.142350639	0.084986453	0.004512289	0.000526483	0.987817466	0.997201293	Bacteria.Firmicutes.Clostridia.Clostridiales.Lachnospiraceae.Coprococcus_1	MS4A7
276746	ENSG00000166927	rs3816270	0.00222435	0.001104696	0.151454592	0.198627611	1.129839715	-0.733441664	0.335122166	-0.176614039	0.354748864	0.214793027	0.230882369	0.13599055	0.011760516	0.001807154	0.999672451	0.998587032	Bacteria.Firmicutes.Clostridia.Clostridiales.Ruminococcaceae.Butyricicoccus	MS4A7
276747	ENSG00000166927	rs3816270	0.013740972	0.006048769	0.527821371	0.377401263	0.78006206	-0.534862817	0.103671316	-0.085267193	0.307991553	0.188459981	0.16332697	0.095937862	0.020145899	0.004403585	0.728344423	0.950422487	Bacteria.Firmicutes.Clostridia.Clostridiales.Lachnospiraceae.Dorea	MS4A7
276748	ENSG00000166927	rs3816270	0.013684904	0.003940729	0.871803333	0.993192322	0.812660755	-0.573300285	-0.032962655	0.001027951	0.320662696	0.191763857	0.203465083	0.120015595	0.023181317	0.003283677	0.917770889	0.999738462	Bacteria.Firmicutes.Bacilli.Bacillales	MS4A7
276749	ENSG00000166927	rs3816270	0.015109639	0.004327327	0.205951328	0.161906942	0.769136777	-0.547776825	0.171539953	-0.118495058	0.308158159	0.185252136	0.134272287	0.083755334	0.020045327	0.003109698	0.945967644	0.839161806	Bacteria.Bacteroidetes.Bacteroidia.Bacteroidales.Rikenellaceae	MS4A7
276750	ENSG00000166927	rs3816270	0.018961935	0.005466323	0.131492516	0.340630105	0.739187317	-0.548429417	0.238402742	-0.08785605	0.307174279	0.190803069	0.156075426	0.091520036	0.035951823	0.004152514	0.977260763	0.946309689	Bacteria.Firmicutes.Negativicutes.Selenomonadales.Veillonellaceae.Veillonella	MS4A7
276751	ENSG00000166927	rs3816270	0.185994756	0.04490583	0.149398512	0.508753802	0.511768846	-0.498229811	-0.21284139	0.061662676	0.382872416	0.243630991	0.145888108	0.092802817	0.221451174	0.04842061	0.723693946	0.992480232	Bacteria.Firmicutes.Clostridia.Clostridiales.Ruminococcaceae.Ruminococcus_2	MS4A7
276752	ENSG00000166927	rs3816270	0.028485936	0.009273051	0.624763408	0.736907785	0.751009067	-0.533041036	0.075960721	-0.031286027	0.335204439	0.198762372	0.154564385	0.092728742	0.034633281	0.005334402	0.998525812	0.997174658	Bacteria.Proteobacteria.Deltaproteobacteria.Desulfovibrionales.Desulfovibrionaceae	MS4A7
276753	ENSG00000166927	rs3816270	0.623282078	0.40949065	0.028311972	0.015073741	0.20594299	-0.199289	-0.527538945	0.346248942	0.417262125	0.240062804	0.235192803	0.138674732	0.369114047	0.144641219	0.999005033	0.870684181	Bacteria.Actinobacteria.Coriobacteriia.Coriobacteriales	MS4A7
276754	ENSG00000166927	rs3816270	0.003685174	0.001164203	0.3712639	0.285017035	0.92447527	-0.643605246	0.11297028	-0.088623603	0.30683867	0.189421746	0.125475359	0.082210942	0.009030743	0.001301483	0.911615867	0.902607437	Bacteria.Firmicutes.Clostridia.Clostridiales.Ruminococcaceae.Ruminococcaceae_UCG_002	MS4A7
276755	ENSG00000166927	rs3816270	0.045936032	0.015181089	0.790952343	0.609857965	0.964599463	-0.708325911	-0.054411255	0.05919582	0.474011419	0.284003207	0.204424497	0.115445643	0.120412259	0.02355521	0.884800313	0.902660525	Bacteria.Firmicutes.Negativicutes.Selenomonadales.Veillonellaceae	MS4A7
276756	ENSG00000166927	rs3816270	0.02099624	0.018704272	0.781014941	0.926929042	0.898421935	-0.558921613	-0.045709823	-0.008909369	0.379793817	0.231738645	0.163745649	0.096771918	0.056610775	0.020620722	0.635525774	0.974591286	Bacteria.Firmicutes.Clostridia.Clostridiales.Lachnospiraceae.Anaerostipes	MS4A7
276757	ENSG00000166927	rs3816270	0.62202077	0.976954288	0.27259978	0.493453486	-0.708613702	-0.023502699	0.294888559	-0.103776277	1.430519678	0.810467418	0.266512019	0.150680976	0.954184916	0.809724549	0.999826541	0.999832315	Bacteria.Firmicutes.Clostridia.Clostridiales.Lachnospiraceae	MS4A7
276758	ENSG00000166927	rs3816270	0.203729211	0.075849001	0.738637363	0.45161179	1.096466386	-0.927175937	-0.051065403	0.070379209	0.854001617	0.513926922	0.152393784	0.092935424	0.779644075	0.301581137	0.999973618	0.989705988	Bacteria.Bacteroidetes.Bacteroidia.Bacteroidales.Bacteroidaceae.Bacteroides	MS4A7
276759	ENSG00000166927	rs3816270	0.081562277	0.036109455	0.395231528	0.365634186	0.658179476	-0.471217389	-0.108941534	0.0684808	0.372034447	0.220190494	0.127292288	0.075166707	0.07753822	0.020099687	0.955858825	0.966245262	Bacteria.Firmicutes.Clostridia.Clostridiales.Lachnospiraceae.Tyzzerella	MS4A7
276760	ENSG00000166927	rs3816270	0.524156642	0.237920448	0.496832019	0.720097776	0.40880293	-0.420508836	-0.162795715	0.048368064	0.638344573	0.353023223	0.238241606	0.134397635	0.509192316	0.184308259	0.998832683	0.995738724	Bacteria.Firmicutes.Clostridia.Clostridiales.Ruminococcaceae.Eubacterium_coprostanoligenes_group	MS4A7
276761	ENSG00000166927	rs3816270	0.635985024	0.908273274	0.011579351	0.012359877	-0.24344028	0.033864475	-0.522718955	0.309335151	0.511906597	0.292776273	0.201179219	0.12020381	0.532998771	0.416886823	0.99991226	0.898541285	Bacteria.Actinobacteria.Coriobacteriia.Coriobacteriales.Coriobacteriaceae.Collinsella	MS4A7
276762	ENSG00000166927	rs3816270	0.002017065	0.001746236	0.205026807	0.456839641	1.081750538	-0.652137538	-0.197283367	0.067772137	0.336199549	0.199711079	0.154104263	0.090540117	0.015218045	0.004857403	0.885681113	0.92214625	Bacteria.Firmicutes.Clostridia.Clostridiales.Lachnospiraceae.Blautia	MS4A7
276763	ENSG00000166927	rs3816270	0.174011905	0.076215767	0.339842076	0.365646952	0.568158779	-0.432516374	-0.166979371	0.093574536	0.413361517	0.240047979	0.17365752	0.102713144	0.15025881	0.044765215	0.979221309	0.998719086	Bacteria.Firmicutes.Bacilli.Bacillales.Family_XI.Gemella	MS4A7
276764	ENSG00000166927	rs3816270	0.0676017	0.030075809	0.980358011	0.892064039	0.859374862	-0.616642898	-0.005965091	0.018834178	0.462358936	0.27805362	0.241355108	0.138257343	0.132304299	0.045860897	0.964726143	0.880222898	Bacteria.Firmicutes.Erysipelotrichia.Erysipelotrichales.Erysipelotrichaceae	MS4A7
276765	ENSG00000166927	rs3816270	0.005720407	0.001550125	0.415966711	0.340720238	0.93977092	-0.665800034	0.071118959	-0.055641402	0.328810824	0.201476285	0.086871456	0.057972791	0.029166938	0.004292314	0.868182661	0.998607976	Bacteria.Firmicutes.Clostridia.Clostridiales.Lachnospiraceae.Tyzzerella_4	MS4A7
276766	ENSG00000166927	rs3816270	0.000765298	0.000234867	0.055508447	0.038134458	1.322315405	-0.896306912	0.328487436	-0.208630205	0.37442151	0.23014951	0.168467025	0.098572444	0.007360762	0.000856318	0.373305759	0.6935434	Bacteria.Firmicutes.Clostridia.Clostridiales.Christensenellaceae	MS4A7
276767	ENSG00000166927	rs3816270	0.000785169	0.000240131	0.056713362	0.038885851	1.322422313	-0.896384947	0.32739134	-0.208100265	0.375312304	0.230562557	0.168753361	0.098716365	0.007512841	0.000891426	0.377585974	0.696065289	Bacteria.Firmicutes.Clostridia.Clostridiales.Christensenellaceae.Christensenellaceae_R_7_group	MS4A7
276768	ENSG00000166927	rs3816270	0.013350898	0.008973796	0.719298708	0.801402604	0.906046756	-0.609924859	0.045876585	-0.020438899	0.35617287	0.226401384	0.127095482	0.080925816	0.03619851	0.010965535	0.959597159	0.99789802	Bacteria.Verrucomicrobia	MS4A7
276769	ENSG00000166927	rs3816270	0.612107801	0.311899195	0.111858712	0.264414992	0.251580488	-0.328051646	-0.344702644	0.151099595	0.493752062	0.321880142	0.213866609	0.134222457	0.552710689	0.235035933	0.977774829	0.847944398	Bacteria.Firmicutes.Clostridia.Clostridiales.Ruminococcaceae.Ruminococcaceae_UCG_013	MS4A7
276770	ENSG00000166927	rs3816270	0.001107035	0.00061499	0.066048452	0.160154812	1.073947692	-0.688730043	-0.325265325	0.14471386	0.314575063	0.191299066	0.173978367	0.101853863	0.004129876	0.00083292	0.997117901	0.9453081	Bacteria.Firmicutes.Clostridia.Clostridiales.Lachnospiraceae.Eubacterium_hallii_group	MS4A7
276771	ENSG00000166927	rs3816270	0.001307141	0.001752294	0.062059082	0.135070561	1.232607889	-0.797622346	0.238159517	-0.127139305	0.366820638	0.244350037	0.125440173	0.084018911	0.010279063	0.004951263	0.411078872	0.807532593	Bacteria.Firmicutes.Clostridia.Clostridiales.Lachnospiraceae.Lachnospiraceae_UCG_010	MS4A7
276772	ENSG00000166927	rs3816270	0.016448172	0.005337875	0.459271329	0.339904467	1.074206386	-0.776134247	0.139475436	-0.111795964	0.436189818	0.269229826	0.187346964	0.116282245	0.097293153	0.020449641	0.998891856	0.999590371	Bacteria.Firmicutes.Bacilli.Bacillales.Staphylococcaceae.Staphylococcus	MS4A7
276773	ENSG00000166927	rs3816270	0.002818324	0.001230322	0.149360935	0.202321775	0.945493292	-0.638140548	-0.331586381	0.174312389	0.304508631	0.188805465	0.227258289	0.135338534	0.007233538	0.00139927	0.636810795	0.902183543	Bacteria.Actinobacteria.Actinobacteria	MS4A7
276774	ENSG00000166927	rs3816270	0.116433715	0.040393877	0.99595476	0.770427483	0.835275562	-0.642244583	0.001090259	-0.036674852	0.524959197	0.307071443	0.21421665	0.125154405	0.261625715	0.0652794	0.953780057	0.966332496	Bacteria.Firmicutes.Clostridia.Clostridiales.Ruminococcaceae.Ruminococcaceae_NK4A214_group	MS4A7
276775	ENSG00000166927	rs3816270	0.118095648	0.04233945	0.251952407	0.337190704	0.588369597	-0.461484607	0.154909211	-0.073287957	0.371495066	0.222838138	0.13401589	0.075798851	0.145851772	0.032130084	0.997282517	0.999171204	Bacteria.Proteobacteria.Gammaproteobacteria.Enterobacteriales.Enterobacteriaceae	MS4A7
276776	ENSG00000166927	rs3816270	0.001767859	0.00074474	0.121080841	0.126671591	1.151256627	-0.755258114	-0.444406139	0.245918459	0.353001169	0.213336908	0.28291412	0.158944708	0.008557163	0.001348402	0.646370456	0.862496324	Bacteria.Actinobacteria	MS4A7
276777	ENSG00000166927	rs3816270	0.222628255	0.074746708	0.027213928	0.061308885	0.417582851	-0.361321002	-0.374535481	0.190505489	0.339125774	0.199503837	0.165763019	0.100043713	0.139996094	0.030924922	0.824209766	0.870296073	Bacteria.Actinobacteria.Actinobacteria.Bifidobacteriales.Bifidobacteriaceae	MS4A7
276778	ENSG00000166927	rs3816270	0.003627072	0.000577666	0.755349868	0.281624213	0.873058144	-0.646295204	0.039276008	-0.086450452	0.289244667	0.178544238	0.125518037	0.079626847	0.00892993	0.000601605	0.624719857	0.911761475	Bacteria.Firmicutes.Clostridia.Clostridiales.Lachnospiraceae.Lachnospira	MS4A7
276779	ENSG00000166927	rs3816270	0.004537091	0.001189018	0.345494162	0.260087229	0.966670033	-0.672415693	0.126815498	-0.09200984	0.328765069	0.198298507	0.1334518	0.080987626	0.015875854	0.001712119	0.892227828	0.979585985	Bacteria.Firmicutes.Erysipelotrichia.Erysipelotrichales.Erysipelotrichaceae.Erysipelatoclostridium	MS4A7
276780	ENSG00000166927	rs3816270	0.227831407	0.115979862	0.340747154	0.261184771	0.551394658	-0.405051911	-0.145481013	0.09736012	0.452906439	0.254247084	0.151585214	0.085896438	0.219099832	0.063578665	0.968603562	0.99999132	Bacteria.Firmicutes.Clostridia.Clostridiales.Clostridiaceae_1	MS4A7
276781	ENSG00000166927	rs3816270	0.067838003	0.0298538	0.98109711	0.88799229	0.859499424	-0.618161764	-0.005736804	0.019534848	0.46283422	0.278348067	0.241195945	0.138154345	0.133292078	0.046468154	0.975658493	0.879349356	Bacteria.Firmicutes.Erysipelotrichia.Erysipelotrichales	MS4A7
276782	ENSG00000166927	rs3816270	0.01418931	0.005618671	0.819525651	0.936214061	0.933594503	-0.614456445	-0.03394284	-0.006775877	0.370426192	0.214506819	0.148169955	0.084340498	0.028891866	0.005710892	0.809133519	0.877355871	Bacteria.Firmicutes.Clostridia.Clostridiales.Lachnospiraceae.Roseburia	MS4A7
276783	ENSG00000166927	rs3816270	0.010291574	0.001270176	0.447094615	0.137345321	1.079047917	-0.940742437	-0.086380203	0.113530457	0.408294494	0.27918883	0.112928877	0.07547011	0.196098008	0.02562103	0.998803525	0.997226571	Bacteria.Firmicutes.Clostridia.Clostridiales.Lachnospiraceae.Eubacterium_rectale_group	MS4A7
276784	ENSG00000166927	rs3816270	0.005969215	0.002161301	0.778186447	0.663175691	0.858656662	-0.589418051	0.056390766	-0.049509353	0.302043183	0.184508634	0.199362453	0.113155864	0.011397413	0.001766009	0.999276643	0.988728768	Bacteria.Firmicutes.Clostridia.Clostridiales.Ruminococcaceae.Ruminiclostridium_5	MS4A7
276785	ENSG00000166927	rs3816270	0.148447837	0.058473688	0.753266393	0.933089907	0.725528112	-0.562919461	0.072170913	-0.010954337	0.496118719	0.29226636	0.22862969	0.129969787	0.238329469	0.062017093	0.970737021	0.933837527	Bacteria.Firmicutes.Bacilli	MS4A7
276786	ENSG00000166927	rs3816270	0.004020537	0.001327134	0.374023711	0.15969051	0.866324864	-0.594957154	-0.114602125	0.109845525	0.290456624	0.177317831	0.128029349	0.077225295	0.008867095	0.001344131	0.871838555	0.760838223	Bacteria.Fusobacteria.Fusobacteriia.Fusobacteriales	MS4A7
276787	ENSG00000166927	rs3816270	0.015032291	0.004293392	0.205670036	0.162234688	0.769617056	-0.548248506	0.171810553	-0.118659707	0.308103807	0.185238842	0.134399658	0.083938219	0.020099112	0.003151297	0.943912047	0.820431569	Bacteria.Bacteroidetes.Bacteroidia.Bacteroidales.Rikenellaceae.Alistipes	MS4A7
276788	ENSG00000166927	rs3816270	0.013945742	0.002817265	0.336271434	0.7524484	0.750724011	-0.558347665	-0.13342288	0.027650151	0.297078273	0.179815853	0.137729871	0.087293297	0.025673908	0.002292837	0.559009543	0.881220808	Bacteria.Firmicutes.Clostridia.Clostridiales.Peptostreptococcaceae	MS4A7
276789	ENSG00000166927	rs3816270	0.002610099	0.000682238	0.237638487	0.630007816	0.91613496	-0.655251128	-0.124366143	0.033668215	0.292598444	0.183657553	0.104343769	0.069561452	0.007551222	0.000903827	0.886764336	0.887301988	Bacteria.Proteobacteria.Betaproteobacteria.Burkholderiales.Alcaligenaceae.Parasutterella	MS4A7
276790	ENSG00000166927	rs3816270	0.012161922	0.007068265	0.346167349	0.456361587	1.198378476	-0.748182765	0.149427128	-0.071970817	0.464562048	0.26896254	0.157467845	0.096046864	0.084102559	0.02193393	0.997594253	0.968019235	Bacteria.Firmicutes.Erysipelotrichia.Erysipelotrichales.Erysipelotrichaceae.Faecalitalea	MS4A7
276791	ENSG00000166927	rs3816270	0.033395783	0.013364833	0.825007304	0.775596087	0.904297698	-0.630159127	0.037944578	-0.028969582	0.41606595	0.247758765	0.17091893	0.101203349	0.089320256	0.021614492	0.843604445	0.996502544	Bacteria.Firmicutes.Clostridia.Clostridiales.Family_XI	MS4A7
276792	ENSG00000166927	rs3816270	0.010221691	0.003939057	0.015390036	0.045703197	0.76337455	-0.531521917	-0.293448321	0.15047947	0.288569241	0.177780578	0.117910157	0.073864939	0.015586123	0.003370529	0.998277807	0.999325446	Bacteria.Bacteroidetes.Bacteroidia.Bacteroidales.Porphyromonadaceae.Parabacteroides	MS4A7
276793	ENSG00000166927	rs3816270	0.045994215	0.006975903	0.199769346	0.644778363	0.626520816	-0.512558622	-0.156380974	0.036565507	0.307962028	0.183942169	0.120721649	0.078943502	0.059978071	0.004379602	0.403192291	0.974257691	Bacteria.Firmicutes.Clostridia.Clostridiales.Peptostreptococcaceae.Intestinibacter	MS4A7
276794	ENSG00000166927	rs3816270	0.002964873	0.004125802	0.116116728	0.210212926	1.348743021	-0.820781676	0.290641382	-0.141627321	0.436811161	0.276021802	0.182502517	0.111914921	0.042240844	0.01602194	0.997947728	0.9977362	Bacteria.Actinobacteria.Actinobacteria.Micrococcales	MS4A7
276795	ENSG00000166927	rs3816270	0.028299136	0.009199182	0.646162071	0.777557111	0.75172033	-0.533274504	0.071452972	-0.026503908	0.335111387	0.198628931	0.154913015	0.093428828	0.034415725	0.005674494	0.997604342	0.996621608	Bacteria.Proteobacteria.Deltaproteobacteria	MS4A7
276796	ENSG00000166927	rs3816270	0.006165515	0.002360878	0.490221018	0.530942242	0.949042124	-0.637799508	-0.088236739	0.049282238	0.335209097	0.201522867	0.127161652	0.078233252	0.027150478	0.004886393	0.909640972	0.997216401	Bacteria.Firmicutes.Clostridia.Clostridiales.Ruminococcaceae.Subdoligranulum	MS4A7
276797	ENSG00000166927	rs3816270	0.020353673	0.010818638	0.40837328	0.495354124	1.189299367	-0.750105834	0.142693454	-0.068181951	0.500113131	0.285862814	0.171476407	0.099437176	0.071722033	0.017027722	0.999858829	0.946388755	Bacteria.Proteobacteria.Betaproteobacteria.Neisseriales.Neisseriaceae.Eikenella	MS4A7
276798	ENSG00000166927	rs3816270	0.384233134	0.167134457	0.640245391	0.824171809	0.54592942	-0.475427993	0.119632652	-0.031307764	0.623177106	0.340295971	0.254779554	0.140342396	0.336882634	0.130777538	0.99759175	0.986746924	Bacteria.Firmicutes.Clostridia.Clostridiales.Lachnospiraceae.Lachnospiraceae_UCG_008	MS4A7
276799	ENSG00000166927	rs3816270	0.00777876	0.002477173	0.428922172	0.366076386	0.823158169	-0.576971194	0.131566194	-0.093157653	0.299685601	0.183241161	0.165281496	0.102347773	0.014328453	0.002363103	0.999670759	0.996530704	Bacteria.Firmicutes.Clostridia.Clostridiales.Ruminococcaceae.Flavonifractor	MS4A7
276800	ENSG00000166927	rs3816270	0.111412296	0.031467348	0.756407523	0.938571424	0.734090769	-0.583377085	0.068877777	0.009659699	0.454879165	0.265332806	0.22110714	0.124859969	0.177933225	0.030764461	0.99152666	0.986418042	Bacteria.Firmicutes.Bacilli.Lactobacillales	MS4A7
276801	ENSG00000166927	rs3816270	0.320728666	0.582752582	0.153072333	0.274298992	-1.954471061	0.588163883	0.471988046	-0.195923362	1.953290723	1.065262741	0.326482398	0.177704236	0.997454612	0.859961837	0.997650199	0.999159905	Bacteria.Firmicutes.Clostridia.Clostridiales	MS4A7
276802	ENSG00000166927	rs3816270	0.029455717	0.012603835	0.5119677	0.508071939	0.744612417	-0.521780963	-0.084214538	0.053117256	0.334439011	0.20334839	0.127713656	0.079813004	0.048751119	0.009405834	0.899948514	0.980174864	Bacteria.Firmicutes.Negativicutes.Selenomonadales.Acidaminococcaceae	MS4A7
276803	ENSG00000166927	rs3816270	0.067271558	0.01204935	0.961252451	0.569785188	0.876936288	-0.749477204	0.007839402	0.054180056	0.471224507	0.290142552	0.160743595	0.094841045	0.192858923	0.02625792	0.9994853	0.999502343	Bacteria.Firmicutes.Clostridia.Clostridiales.Lachnospiraceae.Ruminococcus_gnavus_group	MS4A7
276804	ENSG00000166927	rs3816270	0.011263857	0.004681806	0.612892262	0.626732199	0.805191994	-0.558009491	0.07402959	-0.043215676	0.308649948	0.190495618	0.145612145	0.088438414	0.018522269	0.004135413	0.920233673	0.991757037	Bacteria.Proteobacteria.Gammaproteobacteria.Pasteurellales.Pasteurellaceae.Haemophilus	MS4A7
276805	ENSG00000166927	rs3816270	0.038712895	0.014032689	0.402395864	0.505515083	0.71803576	-0.528143948	0.111619687	-0.050077855	0.340301992	0.209197329	0.132429188	0.074793105	0.06309666	0.010657074	0.999492402	0.999741582	Bacteria.Proteobacteria.Gammaproteobacteria.Enterobacteriales.Enterobacteriaceae.Escherichia_Shigella	MS4A7
276806	ENSG00000166928	rs3816270	0.042809184	0.024903368	0.670379207	0.480326987	-0.696806181	0.501513829	-0.055236119	0.062818057	0.33725734	0.218419572	0.129186888	0.088493004	0.086220928	0.02927832	0.802010706	0.924169144	Bacteria.Bacteroidetes.Bacteroidia.Bacteroidales.Porphyromonadaceae.Odoribacter	MS4A14
276807	ENSG00000166928	rs3816270	0.024841535	0.014688698	0.99730541	0.633618435	-0.57748754	0.384557947	-0.000372103	0.031838643	0.251395871	0.153399256	0.109758749	0.066483162	0.031745116	0.00844016	0.926081029	0.913223836	Bacteria.Fusobacteria.Fusobacteriia.Fusobacteriales.Fusobacteriaceae.Fusobacterium	MS4A14
276808	ENSG00000166928	rs3816270	0.029554006	0.020464273	0.806029476	0.76725609	-0.604286078	0.391734768	0.030760724	-0.022326974	0.271582416	0.164879673	0.124762015	0.075122591	0.03823425	0.011278351	0.995339941	0.95533137	Bacteria.Proteobacteria.Deltaproteobacteria.Desulfovibrionales.Desulfovibrionaceae.Bilophila	MS4A14
276809	ENSG00000166928	rs3816270	0.015643343	0.009868267	0.419462352	0.390531506	-0.658454924	0.43387039	0.101121143	-0.06518163	0.265252777	0.163196767	0.124454554	0.07540431	0.022204836	0.007265868	0.915505146	0.987424055	Bacteria.Proteobacteria.Gammaproteobacteria.Pasteurellales.Pasteurellaceae	MS4A14
276810	ENSG00000166928	rs3816270	0.031657346	0.012486817	0.649948701	0.359214398	-0.65572004	0.465507942	-0.0497661	0.063588581	0.298581385	0.18116565	0.109149178	0.068863588	0.049650403	0.011406477	0.753128228	0.975394521	Bacteria.Firmicutes.Negativicutes.Selenomonadales.Acidaminococcaceae.Phascolarctobacterium	MS4A14
276811	ENSG00000166928	rs3816270	0.198024924	0.192847526	0.422630328	0.174457547	-0.466904932	0.2706844	-0.100409618	0.103079539	0.359022093	0.205711173	0.124428901	0.075073832	0.177313889	0.092520702	0.693241409	0.970296561	Bacteria.Proteobacteria.Betaproteobacteria.Burkholderiales	MS4A14
276812	ENSG00000166928	rs3816270	0.077212269	0.063794158	0.637219124	0.772152471	-0.769451649	0.462722702	-0.102203974	0.036217647	0.428529396	0.24537443	0.215704139	0.124557421	0.158565676	0.056746476	0.998820086	0.961415255	Bacteria.Firmicutes.Clostridia.Clostridiales.Family_XIII	MS4A14
276813	ENSG00000166928	rs3816270	0.036143641	0.025069151	0.878200467	0.770531889	-0.582929464	0.378594671	0.017235959	-0.020158285	0.272443089	0.165081817	0.112027029	0.068823181	0.038060862	0.014101435	0.968802863	0.997181136	Bacteria.Bacteroidetes.Bacteroidia.Bacteroidales.Prevotellaceae	MS4A14
276814	ENSG00000166928	rs3816270	0.036989945	0.013846851	0.099013315	0.047723253	-2.564489886	1.725881117	0.375461014	-0.255959622	1.204168788	0.682227293	0.224341867	0.12683875	0.916708493	0.429649104	0.999826541	0.999832315	Bacteria.Firmicutes.Clostridia.Clostridiales.Lachnospiraceae	MS4A14
276815	ENSG00000166928	rs3816270	0.010382224	0.005347864	0.254778995	0.171152628	-0.804708479	0.554757231	-0.121594278	0.093639481	0.304869158	0.192481758	0.105828978	0.067668246	0.030127609	0.007749343	0.973414458	0.998439902	Bacteria.Verrucomicrobia.Verrucomicrobiae.Verrucomicrobiales.Verrucomicrobiaceae.Akkermansia	MS4A14
276816	ENSG00000166928	rs3816270	0.166491817	0.213850583	0.42683618	0.591140153	-1.32999657	0.668954384	0.183941191	-0.069300966	0.950505986	0.532888088	0.230032066	0.128369013	0.659884018	0.419873953	0.999330493	0.996754281	Bacteria.Proteobacteria	MS4A14
276817	ENSG00000166928	rs3816270	0.035899497	0.051579014	0.544983294	0.810616868	-0.724073751	0.424058847	-0.077171481	0.019935035	0.337949687	0.213831161	0.126824616	0.082853036	0.100215146	0.044003764	0.996596763	0.999791394	Bacteria.Firmicutes.Clostridia.Clostridiales.Ruminococcaceae.Ruminococcaceae_UCG_005	MS4A14
276818	ENSG00000166928	rs3816270	0.02346841	0.019329374	0.669054126	0.818957699	-0.592402362	0.379648277	-0.055725736	0.017989474	0.255301374	0.158269258	0.129776631	0.078278285	0.036545869	0.011346532	0.998043854	0.98261409	Bacteria.Firmicutes.Clostridia.Clostridiales.Ruminococcaceaencultured	MS4A14
276819	ENSG00000166928	rs3816270	0.133127525	0.119089099	0.753884339	0.857767824	-0.722381428	0.435856102	-0.068515651	0.022493611	0.474960476	0.275955654	0.217613897	0.125013598	0.270206264	0.114242746	0.99792254	0.986607256	Bacteria.Firmicutes.Clostridia.Clostridiales.Family_XIII.Family_XIII_AD3011_group	MS4A14
276820	ENSG00000166928	rs3816270	0.057542701	0.047968508	0.23522159	0.234296017	-1.415457181	0.888059026	0.15652375	-0.095645069	0.732102905	0.440569883	0.130641359	0.079669983	0.615632843	0.256514985	0.999973618	0.989705988	Bacteria.Bacteroidetes.Bacteroidia.Bacteroidales.Bacteroidaceae.Bacteroides	MS4A14
276821	ENSG00000166928	rs3816270	0.023720613	0.013216338	0.738729168	0.537848091	-0.617743849	0.413781075	-0.029699129	0.035130398	0.266724258	0.162411187	0.088663059	0.056721031	0.031072094	0.007966179	0.798511219	0.993577312	Bacteria.Proteobacteria.Betaproteobacteria.Burkholderiales.Alcaligenaceae.Sutterella	MS4A14
276822	ENSG00000166928	rs3816270	0.14893198	0.157505025	0.809321341	0.954406933	-0.680382355	0.395703801	0.035100259	-0.004759251	0.465811846	0.27671503	0.144871136	0.082921571	0.315009441	0.135285802	0.996566686	0.997858307	Bacteria.Proteobacteria.Gammaproteobacteria	MS4A14
276823	ENSG00000166928	rs3816270	0.006340213	0.001587499	0.106892639	0.036678292	-1.104284441	0.812706431	-0.21915772	0.181375367	0.391434071	0.246514539	0.134045099	0.085020182	0.051222079	0.008263825	0.998896274	0.98418264	Bacteria.Proteobacteria.Deltaproteobacteria.Desulfovibrionales.Desulfovibrionaceae.Desulfovibrio	MS4A14
276824	ENSG00000166928	rs3816270	0.136831754	0.10574096	0.851289208	0.773974313	-0.545972508	0.350338449	-0.036931057	0.032213302	0.36245644	0.213561427	0.196210344	0.111704772	0.188896713	0.06004325	0.994136952	0.993308085	Bacteria.Firmicutes.Bacilli.Lactobacillales.Streptococcaceae	MS4A14
276825	ENSG00000166928	rs3816270	0.040125961	0.024924005	0.316870843	0.516276928	-0.537304765	0.358393611	0.098023949	-0.03841008	0.256541648	0.156110917	0.097180925	0.058851555	0.042987551	0.012337534	0.717092817	0.838228796	Bacteria.Firmicutes.Negativicutes.Selenomonadales.Veillonellaceae.Dialister	MS4A14
276826	ENSG00000166928	rs3816270	0.031695857	0.045876375	0.369678529	0.514068235	-0.840511292	0.506369514	-0.132466483	0.062244795	0.382815455	0.248763309	0.146639974	0.094869212	0.122839641	0.061293786	0.981084248	0.998600531	Bacteria.Firmicutes.Clostridia.Clostridiales.Ruminococcaceae.Ruminiclostridium_6	MS4A14
276827	ENSG00000166928	rs3816270	0.045033737	0.027559895	0.936832573	0.834482808	-0.595992353	0.388761388	0.009951088	-0.015578307	0.291615623	0.172459692	0.125078357	0.07425442	0.046812312	0.014458504	0.99935717	0.961062114	Bacteria.Firmicutes.Erysipelotrichia.Erysipelotrichales.Erysipelotrichaceae.Erysipelotrichaceae_UCG_003	MS4A14
276828	ENSG00000166928	rs3816270	0.034150922	0.025218705	0.11117243	0.101012759	-2.107746042	1.302733304	0.271792511	-0.165374269	0.974040134	0.56864834	0.168300992	0.099409206	0.755624619	0.267367628	0.997675757	0.924386311	Bacteria.Bacteroidetes	MS4A14
276829	ENSG00000166928	rs3816270	0.02834954	0.020310506	0.192207805	0.094288222	-0.571858961	0.366374393	-0.128430411	0.108119453	0.255014882	0.154009123	0.097460735	0.063674098	0.037352684	0.010233839	0.919317431	0.97562022	Bacteria.Bacteroidetes.Bacteroidia.Bacteroidales.Porphyromonadaceae	MS4A14
276830	ENSG00000166928	rs3816270	0.006082153	0.007496179	0.100629063	0.187935372	-1.071769342	0.617158659	-0.242087781	0.11303156	0.377903552	0.223584534	0.145355724	0.084941081	0.029832466	0.014843327	0.534178676	0.959078693	Bacteria.Firmicutes.Clostridia.Clostridiales.Ruminococcaceae.Ruminococcus_1	MS4A14
276831	ENSG00000166928	rs3816270	0.005294068	0.002457747	0.073363095	0.053480448	-1.067224361	0.668917893	-0.369860818	0.234816154	0.369828569	0.212263608	0.203219761	0.119391155	0.024320618	0.004088665	0.999739884	0.859864217	Bacteria.Actinobacteria.Coriobacteriia.Coriobacteriales.Coriobacteriaceae	MS4A14
276832	ENSG00000166928	rs3816270	0.02615641	0.014081553	0.681536334	0.5959839	-0.614106744	0.405531313	0.04998604	-0.038393987	0.269833002	0.160716187	0.121261308	0.072059798	0.035920169	0.009533239	0.999694213	0.908466096	Bacteria.Firmicutes.Clostridia.Clostridiales.Lachnospiraceaencultured	MS4A14
276833	ENSG00000166928	rs3816270	0.005318244	0.001113964	0.040975144	0.012099542	-1.463816131	0.945697708	-0.385403299	0.260277117	0.507545898	0.277171824	0.184820892	0.100822061	0.039915648	0.005449799	0.997329664	0.92426646	Bacteria.Firmicutes.Negativicutes.Selenomonadales.Veillonellaceae.Megasphaera	MS4A14
276834	ENSG00000166928	rs3816270	0.082904785	0.062522344	0.667285241	0.564114245	-0.763000008	0.535227813	-0.081034683	0.068271403	0.433223308	0.282421058	0.187648837	0.11776821	0.237137311	0.089471613	0.99032513	0.895807458	Bacteria.Firmicutes.Clostridia.Clostridiales.Ruminococcaceae.Ruminococcaceae_UCG_013	MS4A14
276835	ENSG00000166928	rs3816270	0.046969916	0.071557285	0.576796115	0.285682613	-0.563555138	0.312363172	0.041239013	-0.052818555	0.278287684	0.170518622	0.073523298	0.049065032	0.099037119	0.055143474	0.875186846	0.998607976	Bacteria.Firmicutes.Clostridia.Clostridiales.Lachnospiraceae.Tyzzerella_4	MS4A14
