## Supplemental Table 9 for "Host genotypes interact with microbial communities to modulate gene expression in the human intestine" (part 85 of 131)

	pid	sid	Intercept_pval	dosage_pval	microbe_pval	interaction_pval	Intercept_effect	dosage_effect	microbe_effect	interaction_effect	Intercept_SE	dosage_SE	microbe_SE	interaction_SE	Intercept_qval	dosage_qval	microbe_qval	interaction_qval	microbe	symbol
276836	ENSG00000166928	rs3816270	0.39080896	0.505265965	0.26985588	0.100346081	-0.32987906	0.151626329	0.144005861	-0.136420962	0.381840032	0.226326523	0.129398477	0.081841096	0.341058501	0.235461187	0.81265802	0.927844239	Bacteria.Firmicutes.Erysipelotrichia.Erysipelotrichales.Erysipelotrichaceae.Clostridium_innocuum_group	MS4A14
276837	ENSG00000166928	rs3816270	0.036601514	0.024075372	0.515416231	0.560460695	-0.758787485	0.475427553	-0.111817161	0.057066713	0.355533301	0.20581559	0.170973108	0.097521909	0.058972414	0.018259135	0.952108851	0.866774619	Bacteria.Firmicutes.Bacilli.Lactobacillales.Carnobacteriaceae.Granulicatella	MS4A14
276838	ENSG00000166928	rs3816270	0.100126343	0.054586342	0.463575749	0.367333855	-0.943281406	0.632436487	-0.150458458	0.109247725	0.565515809	0.323085776	0.204058823	0.120342506	0.323301688	0.127807796	0.810588915	0.919745892	Bacteria.Firmicutes.Clostridia.Clostridiales.Ruminococcaceae.Anaerotruncus	MS4A14
276839	ENSG00000166928	rs3816270	0.039941736	0.022504035	0.867193747	0.737958984	-0.600046795	0.39671702	-0.022157601	0.026603618	0.286224606	0.169719356	0.131979547	0.079179284	0.04275989	0.010638731	0.998525812	0.997174658	Bacteria.Proteobacteria.Deltaproteobacteria.Desulfovibrionales.Desulfovibrionaceae	MS4A14
276840	ENSG00000166928	rs3816270	0.037829426	0.031324851	0.446965336	0.110078951	-0.515448201	0.328434975	0.093470546	-0.118151954	0.243137103	0.149249402	0.122163496	0.072934286	0.03871637	0.015891106	0.987817466	0.997201293	Bacteria.Firmicutes.Clostridia.Clostridiales.Lachnospiraceae.Coprococcus_1	MS4A14
276841	ENSG00000166928	rs3816270	0.10341055	0.081539392	0.931970129	0.846989918	-0.573340836	0.364543799	-0.017343144	0.022358693	0.347112806	0.206041719	0.202375754	0.115410454	0.153161929	0.049869781	0.980868542	0.992584463	Bacteria.Firmicutes.Bacilli.Lactobacillales.Streptococcaceae.Streptococcus	MS4A14
276842	ENSG00000166928	rs3816270	0.03146517	0.019252314	0.685560755	0.74790391	-0.665681935	0.426971734	-0.058672305	0.028352484	0.302762846	0.177879311	0.144262562	0.087840592	0.042159804	0.010221363	0.899027751	0.993111591	Bacteria.Actinobacteria.Actinobacteria.Bifidobacteriales.Bifidobacteriaceae.Bifidobacterium	MS4A14
276843	ENSG00000166928	rs3816270	0.04863043	0.085307496	0.725551214	0.837953672	-0.69878314	0.361802887	-0.050362865	-0.017367128	0.347725535	0.207063446	0.142844846	0.084580314	0.110337576	0.071880008	0.828756073	0.996502544	Bacteria.Firmicutes.Clostridia.Clostridiales.Family_XI	MS4A14
276844	ENSG00000166928	rs3816270	0.034189866	0.025264865	0.111282403	0.101182574	-2.107262269	1.30224063	0.271709049	-0.165288282	0.974035469	0.568620056	0.168302102	0.099408024	0.755384683	0.267408957	0.997187614	0.921529413	Bacteria.Bacteroidetes.Bacteroidia.Bacteroidales	MS4A14
276845	ENSG00000166928	rs3816270	0.061272314	0.0263582	0.109594777	0.057449418	-3.814237892	2.435718956	0.532568528	-0.339030032	2.0027518	1.071729018	0.328293848	0.175285751	0.999435429	0.850077627	0.999968393	0.999515331	Bacteria.Firmicutes	MS4A14
276846	ENSG00000166928	rs3816270	0.013574967	0.006613127	0.563168334	0.260003954	-0.653587945	0.442244089	0.079377301	-0.091170395	0.257578945	0.157612514	0.13659332	0.080234581	0.02000278	0.004756018	0.740228881	0.946950266	Bacteria.Firmicutes.Clostridia.Clostridiales.Lachnospiraceae.Dorea	MS4A14
276847	ENSG00000166928	rs3816270	0.007937222	0.013391518	0.11989059	0.234374518	-1.079510189	0.636325734	-0.212657152	0.107404657	0.394077418	0.25025885	0.134938377	0.089480607	0.051592794	0.031700043	0.999878354	0.954088273	Bacteria.Bacteroidetes.Bacteroidia.Bacteroidales.Porphyromonadaceae.Barnesiella	MS4A14
276848	ENSG00000166928	rs3816270	0.114648685	0.271138308	0.868735225	0.568161695	-0.660369306	0.284323032	-0.024599851	-0.054063324	0.412963427	0.256173677	0.148263677	0.094238924	0.234735249	0.2017736	0.969167852	0.997513341	Bacteria.Firmicutes.Clostridia.Clostridiales.Lachnospiraceae.Eubacterium_xylanophilum_group	MS4A14
276849	ENSG00000166928	rs3816270	0.015360027	0.009784456	0.391124998	0.371017365	-0.65301869	0.430923987	0.106837964	-0.067704571	0.262308453	0.161894117	0.123749564	0.075160044	0.022766889	0.007231214	0.915215198	0.989428248	Bacteria.Proteobacteria.Gammaproteobacteria.Pasteurellales.Pasteurellaceae.Haemophilus	MS4A14
276850	ENSG00000166928	rs3816270	0.038657224	0.027680821	0.426971396	0.380180749	-0.834237119	0.562233656	-0.129007472	0.094450924	0.395256968	0.249615867	0.161380808	0.106896021	0.123031035	0.048170042	0.841956423	0.867078353	Bacteria.Firmicutes.Clostridia.Clostridiales.Ruminococcaceae.Ruminiclostridium_9	MS4A14
276851	ENSG00000166928	rs3816270	0.029386178	0.022250379	0.994475304	0.89043609	-0.58816765	0.381784248	-0.00075056	-0.009783982	0.264055176	0.163010068	0.107979929	0.070748008	0.036221783	0.012144596	0.939109411	0.972482468	Bacteria.Firmicutes.Clostridia.Clostridiales.Ruminococcaceae.Ruminococcaceae_UCG_002	MS4A14
276852	ENSG00000166928	rs3816270	0.271333355	0.300549433	0.385216734	0.145825614	-0.419583981	0.226415423	-0.11356827	0.114493113	0.378198472	0.21696207	0.12990801	0.077776575	0.247434306	0.135557735	0.739911459	0.889654251	Bacteria.Proteobacteria.Betaproteobacteria	MS4A14
276853	ENSG00000166928	rs3816270	0.04533318	0.016959113	0.093565465	0.044090635	-3.352979283	2.195829121	0.467341946	-0.306879589	1.642951657	0.896013668	0.274610835	0.149470566	0.997454612	0.727982475	0.997650199	0.999159905	Bacteria.Firmicutes.Clostridia.Clostridiales	MS4A14
276854	ENSG00000166928	rs3816270	0.038427651	0.0381088	0.531880419	0.494237064	-0.753429419	0.516068993	0.061977904	-0.045305647	0.356534725	0.243795873	0.098612807	0.065902713	0.310686817	0.121683321	0.998803525	0.997226571	Bacteria.Firmicutes.Clostridia.Clostridiales.Lachnospiraceae.Eubacterium_rectale_group	MS4A14
276855	ENSG00000166928	rs3816270	0.005614717	0.002039896	0.055626553	0.032139669	-1.267779107	0.813437255	-0.338950149	0.227547351	0.442542972	0.253104927	0.173919324	0.103916128	0.051631836	0.008290328	0.99991226	0.908539609	Bacteria.Actinobacteria.Coriobacteriia.Coriobacteriales.Coriobacteriaceae.Collinsella	MS4A14
276856	ENSG00000166928	rs3816270	0.010965335	0.006512093	0.257222386	0.22176921	-0.72218185	0.47146086	0.174321007	-0.110147802	0.275755707	0.167692279	0.152508998	0.08928484	0.018958367	0.004968423	0.997117901	0.9453081	Bacteria.Firmicutes.Clostridia.Clostridiales.Lachnospiraceae.Eubacterium_hallii_group	MS4A14
276857	ENSG00000166928	rs3816270	0.037443135	0.025728343	0.558715566	0.62034558	-0.559946934	0.37305023	-0.115622339	0.05830852	0.263575922	0.163425826	0.196709738	0.117146035	0.041136098	0.013614533	0.780099217	0.916650172	Bacteria.Actinobacteria.Actinobacteria	MS4A14
276858	ENSG00000166928	rs3816270	0.030291867	0.018260411	0.90156289	0.826747715	-0.591010041	0.388452165	0.014438194	-0.015939114	0.266857331	0.16042376	0.116276474	0.072530044	0.032495771	0.009401247	0.999052585	0.915713925	Bacteria.Bacteroidetes.Bacteroidia.Bacteroidales.Rikenellaceae	MS4A14
276859	ENSG00000166928	rs3816270	0.15886644	0.117336655	0.894637463	0.893557366	-0.643500208	0.419160688	-0.024496063	0.01445924	0.451496685	0.264100028	0.184239286	0.107640364	0.305496191	0.128185182	0.949374291	0.966332496	Bacteria.Firmicutes.Clostridia.Clostridiales.Ruminococcaceae.Ruminococcaceae_NK4A214_group	MS4A14
276860	ENSG00000166928	rs3816270	0.029709029	0.044924486	0.619476778	0.831712559	-0.736731433	0.401943274	-0.070404646	-0.018194795	0.33143367	0.196565186	0.141096613	0.085276709	0.058273008	0.028736797	0.835304363	0.983121182	Bacteria.Firmicutes.Clostridia.Clostridiales.Lachnospiraceae.Eubacterium_eligens_group	MS4A14
276861	ENSG00000166928	rs3816270	0.01593142	0.009218285	0.399844017	0.342652774	-0.648259914	0.430219196	-0.115058256	0.077685911	0.261899187	0.160289975	0.135767065	0.081267922	0.0239009	0.005265739	0.990263512	0.935449612	Bacteria.Proteobacteria.Gammaproteobacteria.Pseudomonadales	MS4A14
276862	ENSG00000166928	rs3816270	0.009219137	0.014897074	0.060429203	0.112472862	-1.658435236	0.886170125	0.46048979	-0.214556984	0.617903511	0.354265135	0.240980391	0.133351773	0.123645567	0.063545588	0.786577065	0.839163526	Bacteria.Firmicutes.Negativicutes.Selenomonadales	MS4A14
276863	ENSG00000166928	rs3816270	0.004955363	0.001423862	0.123510115	0.048638225	-0.915848567	0.640117059	0.211798344	-0.161191917	0.31481213	0.192088794	0.135729215	0.080214507	0.023567764	0.003280162	0.327301156	0.77809004	Bacteria.Firmicutes.Clostridia.Clostridiales.Lachnospiraceae.Anaerostipes	MS4A14
276864	ENSG00000166928	rs3816270	0.016081262	0.005069572	0.26046089	0.132943173	-0.948843635	0.669789602	0.227495489	-0.174683496	0.383904989	0.230872951	0.200401513	0.114797573	0.063619694	0.013824708	0.813797009	0.759018229	Bacteria.Firmicutes.Erysipelotrichia.Erysipelotrichales.Erysipelotrichaceae	MS4A14
276865	ENSG00000166928	rs3816270	0.008670458	0.004272458	0.139184252	0.064256645	-0.680082723	0.45840027	-0.1537065	0.121064938	0.251254629	0.154791942	0.102663307	0.064313535	0.014009071	0.003586459	0.998277807	0.999325446	Bacteria.Bacteroidetes.Bacteroidia.Bacteroidales.Porphyromonadaceae.Parabacteroides	MS4A14
276866	ENSG00000166928	rs3816270	0.043644761	0.037448912	0.600729248	0.765734786	-0.729335444	0.447453879	0.056607086	-0.019569435	0.354460769	0.210630256	0.107633117	0.065403779	0.081399755	0.028245157	0.711680517	0.965384291	Bacteria.Firmicutes.Clostridia.Clostridiales.Lachnospiraceae.Lachnoclostridium	MS4A14
276867	ENSG00000166928	rs3816270	0.043164342	0.028103926	0.581125117	0.616325723	-0.732768769	0.462361768	-0.099051296	0.05073095	0.355288023	0.205852697	0.178624838	0.100759698	0.067583061	0.019709997	0.991744893	0.887089199	Bacteria.Firmicutes.Bacilli.Lactobacillales.Carnobacteriaceae	MS4A14
276868	ENSG00000166928	rs3816270	0.028671789	0.03470025	0.315018813	0.46142975	-0.92589763	0.540817222	-0.180813684	0.080260685	0.413765379	0.250714266	0.178568605	0.108330438	0.103827728	0.041708185	0.799775158	0.957150765	Bacteria.Firmicutes.Clostridia.Clostridiales.Lachnospiraceae.Lachnospiraceae_ND3007_group	MS4A14
276869	ENSG00000166928	rs3816270	0.024754533	0.015010734	0.969896815	0.573966392	-0.575148199	0.381653168	-0.004178298	0.037593189	0.250220557	0.152754535	0.110293835	0.066527511	0.031044456	0.008714068	0.919110941	0.908721357	Bacteria.Fusobacteria.Fusobacteriia.Fusobacteriales	MS4A14
276870	ENSG00000166928	rs3816270	0.031126354	0.023217359	0.711200154	0.593971836	-0.678150844	0.467920297	-0.048268234	0.044539569	0.307794218	0.201274165	0.129799119	0.083137684	0.0575066	0.020797061	0.924625582	0.998819627	Bacteria.Firmicutes.Clostridia.Clostridiales.Ruminococcaceae.Ruminococcaceae_UCG_003	MS4A14
276871	ENSG00000166928	rs3816270	0.083043906	0.045945741	0.893874752	0.94634466	-0.561916293	0.376129523	-0.017099513	0.004909902	0.319197739	0.184841388	0.127678646	0.072676546	0.087715558	0.027885183	0.816853521	0.877355871	Bacteria.Firmicutes.Clostridia.Clostridiales.Lachnospiraceae.Roseburia	MS4A14
276872	ENSG00000166928	rs3816270	0.017142171	0.012837624	0.422400115	0.470472676	-0.661863074	0.430020968	0.110982771	-0.058516175	0.270542349	0.168048935	0.137462721	0.080605855	0.033881142	0.00778195	0.977260763	0.957471633	Bacteria.Firmicutes.Negativicutes.Selenomonadales.Veillonellaceae.Veillonella	MS4A14
276873	ENSG00000166928	rs3816270	0.021684474	0.022755334	0.688571666	0.863063113	-0.592229861	0.362531904	-0.043980311	-0.012000506	0.251742021	0.155394697	0.109243723	0.069302655	0.028627382	0.010112643	0.59772455	0.995819926	Bacteria.Firmicutes.Clostridia.Clostridiales.Lachnospiraceae.Lachnospira	MS4A14
276874	ENSG00000166928	rs3816270	0.048102196	0.04100204	0.71782108	0.777928945	-0.666375359	0.423701806	-0.053983887	0.02463987	0.330795564	0.20321495	0.148737099	0.087007368	0.098271972	0.034861969	0.602562357	0.978565828	Bacteria.Firmicutes.Clostridia.Clostridiales.Christensenellaceae.Christensenellaceae_R_7_group	MS4A14
276875	ENSG00000166928	rs3816270	0.224387808	0.129623572	0.700913332	0.908523097	-0.471430325	0.358712525	0.047002623	-0.008904095	0.384330774	0.233680376	0.121835311	0.07719179	0.277789991	0.112283909	0.994527911	0.958178878	Bacteria.Proteobacteria.Gammaproteobacteria.Enterobacteriales.Enterobacteriaceae.Citrobacter	MS4A14
276876	ENSG00000166928	rs3816270	0.03027416	0.018273271	0.903531773	0.830365733	-0.590970018	0.388378532	0.014161331	-0.015634971	0.266809646	0.160411876	0.116386504	0.07268825	0.032666602	0.009581468	0.999305472	0.900162566	Bacteria.Bacteroidetes.Bacteroidia.Bacteroidales.Rikenellaceae.Alistipes	MS4A14
276877	ENSG00000166928	rs3816270	0.009653245	0.006095318	0.509711045	0.806211681	-0.708096641	0.453495931	0.072844118	-0.01611316	0.265521749	0.15994554	0.109879864	0.065415881	0.016829026	0.003596461	0.76478142	0.927781486	Bacteria.Firmicutes.Clostridia.Clostridiales.Lachnospiraceae.Lachnospiraceae_NK4A136_group	MS4A14
276878	ENSG00000166928	rs3816270	0.031801581	0.020117273	0.452187974	0.355677277	-0.562784116	0.373329873	0.128040714	-0.089388149	0.256487578	0.156680155	0.169293649	0.096089153	0.035799794	0.009714249	0.999276643	0.988728768	Bacteria.Firmicutes.Clostridia.Clostridiales.Ruminococcaceae.Ruminiclostridium_5	MS4A14
276879	ENSG00000166928	rs3816270	0.192103043	0.092291909	0.242011898	0.42298177	-0.397622335	0.312086364	0.231819463	-0.093248091	0.301667751	0.182653522	0.196335413	0.115642268	0.174256376	0.043334498	0.999672451	0.998587032	Bacteria.Firmicutes.Clostridia.Clostridiales.Ruminococcaceae.Butyricicoccus	MS4A14
276880	ENSG00000166928	rs3816270	0.160798929	0.069120666	0.492230897	0.821785773	-0.444060346	0.342418495	0.073974008	-0.014303714	0.313031809	0.185269481	0.107104424	0.063245677	0.113859659	0.032917095	0.955858825	0.972606053	Bacteria.Firmicutes.Clostridia.Clostridiales.Lachnospiraceae.Tyzzerella	MS4A14
276881	ENSG00000166928	rs3816270	0.006870759	0.003087486	0.054493251	0.040345228	-1.492333559	0.908605052	-0.39064129	0.235424176	0.534496055	0.295591955	0.199483483	0.112533275	0.068186469	0.012737772	0.961639693	0.848450211	Bacteria.Firmicutes.Clostridia.Clostridiales.Ruminococcaceae.Eubacterium_coprostanoligenes_group	MS4A14
276882	ENSG00000166928	rs3816270	0.019731253	0.010315638	0.229570627	0.187944716	-0.608441809	0.422072184	-0.110086574	0.080518609	0.254522989	0.159758434	0.09076565	0.060509511	0.029186421	0.007161927	0.886764336	0.806896308	Bacteria.Proteobacteria.Betaproteobacteria.Burkholderiales.Alcaligenaceae.Parasutterella	MS4A14
276883	ENSG00000166928	rs3816270	0.047879805	0.040840125	0.718869457	0.778584142	-0.665640052	0.423397436	-0.053696164	0.024535397	0.330091611	0.202900796	0.148521253	0.08690189	0.097517702	0.034081063	0.600730089	0.983736122	Bacteria.Firmicutes.Clostridia.Clostridiales.Christensenellaceae	MS4A14
276884	ENSG00000166928	rs3816270	0.034086126	0.033036185	0.600927784	0.782915248	-0.689402194	0.416076507	0.060389223	-0.017977628	0.318470095	0.191031562	0.114887268	0.064979779	0.068356657	0.027357187	0.997282517	0.999171204	Bacteria.Proteobacteria.Gammaproteobacteria.Enterobacteriales.Enterobacteriaceae	MS4A14
276885	ENSG00000166928	rs3816270	0.011701229	0.009332238	0.382180314	0.601669624	-0.701092264	0.433028513	-0.150871517	0.053057252	0.270243736	0.16161213	0.17147353	0.101145107	0.021101604	0.006271221	0.88760533	0.997132292	Bacteria.Firmicutes.Bacilli.Bacillales	MS4A14
276886	ENSG00000166928	rs3816270	0.041898345	0.017820813	0.120474896	0.070250671	-2.181427273	1.417657681	0.342396552	-0.2232996	1.051020471	0.583139191	0.217611749	0.121321257	0.668568326	0.23134301	0.999135888	0.954809854	Bacteria.Firmicutes.Clostridia.Clostridiales.Ruminococcaceae	MS4A14
276887	ENSG00000166928	rs3816270	0.339125267	0.271186191	0.461355997	0.423458708	-0.38298225	0.25553011	0.099892431	-0.066232958	0.397704287	0.230254615	0.134805754	0.082224214	0.406598195	0.202246896	0.997594253	0.968019235	Bacteria.Firmicutes.Erysipelotrichia.Erysipelotrichales.Erysipelotrichaceae.Faecalitalea	MS4A14
276888	ENSG00000166928	rs3816270	0.00601641	0.002824482	0.085064865	0.062180143	-1.031526429	0.64868382	-0.358006755	0.229073669	0.363213692	0.208967199	0.204728014	0.120712038	0.026076505	0.004256921	0.999005033	0.870684181	Bacteria.Actinobacteria.Coriobacteriia.Coriobacteriales	MS4A14
276889	ENSG00000166928	rs3816270	0.01071625	0.005582681	0.286302729	0.189306297	-0.787524393	0.546162529	-0.114980846	0.090333498	0.299713073	0.190512698	0.106948565	0.068097621	0.031343833	0.007849722	0.959597159	0.99789802	Bacteria.Verrucomicrobia	MS4A14
276890	ENSG00000166928	rs3816270	0.019410754	0.014231508	0.385122728	0.29205705	-0.61120913	0.392757613	0.122963132	-0.09250062	0.254981735	0.155907221	0.140626584	0.087080636	0.027383919	0.009146538	0.999670759	0.996530704	Bacteria.Firmicutes.Clostridia.Clostridiales.Ruminococcaceae.Flavonifractor	MS4A14
276891	ENSG00000166928	rs3816270	0.214999094	0.136236368	0.201959134	0.228625183	-0.379502537	0.2763319	-0.313108042	0.165855564	0.303078738	0.183166194	0.242903598	0.136466294	0.164996649	0.059502927	0.696839837	0.89662898	Bacteria.Actinobacteria	MS4A14
276892	ENSG00000166928	rs3816270	0.019323931	0.00578108	0.3781589	0.19575149	-0.691137721	0.488501503	0.117185746	-0.101424777	0.288110679	0.171145068	0.132061699	0.077589558	0.054650289	0.010548448	0.89749298	0.851727293	Bacteria.Firmicutes.Clostridia.Clostridiales.Lachnospiraceae.Blautia	MS4A14
276893	ENSG00000166928	rs3816270	0.050243561	0.055757963	0.784109044	0.822443999	-0.644496848	0.419174036	-0.03039255	0.016672235	0.32306327	0.215201965	0.110476642	0.073996447	0.090462498	0.054720088	0.768039396	0.932319533	Bacteria.Firmicutes.Clostridia.Clostridiales.Lachnospiraceae.Lachnospiraceae_UCG_010	MS4A14
276894	ENSG00000166928	rs3816270	0.23176779	0.164655912	0.607186856	0.498194482	-0.469397711	0.306798655	0.067236076	-0.050235248	0.38886373	0.21829557	0.130150483	0.073750352	0.221644635	0.081326203	0.98547814	0.99999132	Bacteria.Firmicutes.Clostridia.Clostridiales.Clostridiaceae_1	MS4A14
276895	ENSG00000166928	rs3816270	0.273808548	0.206272407	0.715046925	0.720032368	-0.469350359	0.319831749	-0.071861741	0.040104268	0.42526602	0.250526632	0.195978169	0.111408282	0.322375809	0.139075084	0.970737021	0.933837527	Bacteria.Firmicutes.Bacilli	MS4A14
276896	ENSG00000166928	rs3816270	0.06198977	0.056096104	0.848850894	0.718166308	-0.553722732	0.348631652	-0.021711082	0.023228896	0.29156984	0.179239714	0.113464975	0.064082533	0.083712135	0.029649785	0.999492402	0.999741582	Bacteria.Proteobacteria.Gammaproteobacteria.Enterobacteriales.Enterobacteriaceae.Escherichia_Shigella	MS4A14
276897	ENSG00000166928	rs3816270	0.201745304	0.143564981	0.702867866	0.812482861	-0.490885533	0.356103403	0.060931441	-0.023228952	0.380637386	0.240525487	0.159032752	0.097522698	0.316687394	0.137266323	0.997947728	0.9977362	Bacteria.Actinobacteria.Actinobacteria.Micrococcales	MS4A14
276898	ENSG00000166928	rs3816270	0.016240164	0.005186604	0.261283822	0.134835434	-0.948966364	0.669070661	0.227100224	-0.173806604	0.384554734	0.231270858	0.200402301	0.114788201	0.064227475	0.014319322	0.827102513	0.759359639	Bacteria.Firmicutes.Erysipelotrichia.Erysipelotrichales	MS4A14
276899	ENSG00000166928	rs3816270	0.025869063	0.027914966	0.492041318	0.178916851	-0.605424343	0.356610391	0.071910478	-0.092471083	0.265485958	0.158571702	0.104070956	0.068055115	0.040908098	0.012372961	0.565217657	0.856065601	Bacteria.Firmicutes.Clostridia.Clostridiales.Peptostreptococcaceae.Intestinibacter	MS4A14
276900	ENSG00000166928	rs3816270	0.009648948	0.012544681	0.123141274	0.197003882	-1.062770925	0.613065301	0.268440775	-0.126508091	0.398492485	0.238756154	0.17185583	0.097052981	0.053216929	0.021146019	0.648255541	0.857593755	Bacteria.Firmicutes.Negativicutes.Selenomonadales.Veillonellaceae	MS4A14
276901	ENSG00000166928	rs3816270	0.032319223	0.01973878	0.705588897	0.760453935	-0.659188189	0.423783101	-0.055894995	0.027219502	0.301362283	0.177288004	0.147304409	0.088903303	0.041800664	0.011356663	0.957070672	0.998755611	Bacteria.Actinobacteria.Actinobacteria.Bifidobacteriales.Bifidobacteriaceae	MS4A14
276902	ENSG00000166928	rs3816270	0.026438533	0.03094421	0.844469692	0.798423648	-0.645009884	0.376553481	0.021217475	0.016994967	0.283964971	0.170715638	0.10772218	0.066273569	0.065036681	0.029395126	0.960255544	0.997216401	Bacteria.Firmicutes.Clostridia.Clostridiales.Ruminococcaceae.Subdoligranulum	MS4A14
276903	ENSG00000166928	rs3816270	0.129265008	0.072881993	0.578586293	0.475464827	-0.865353947	0.58624508	0.071400984	-0.052510981	0.563191214	0.321558973	0.127899654	0.073157485	0.307753368	0.124313805	0.96257012	0.908507097	Bacteria.Firmicutes.Clostridia.Clostridiales.Ruminococcaceae.Faecalibacterium	MS4A14
276904	ENSG00000166928	rs3816270	0.089451294	0.084100038	0.902372267	0.991339444	-0.629750889	0.39210949	-0.014072759	-0.000786083	0.365273104	0.22351914	0.114277964	0.072141285	0.160715149	0.071963385	0.882081273	0.996054477	Bacteria.Bacteroidetes.Bacteroidia.Bacteroidales.Prevotellaceae.Prevotella_9	MS4A14
276905	ENSG00000166928	rs3816270	0.131909848	0.102692416	0.415087026	0.180202151	-0.502465497	0.313137001	-0.092913727	0.092453221	0.329311737	0.189176791	0.113278679	0.068246089	0.119224843	0.054174068	0.719193785	0.898065814	Bacteria.Proteobacteria.Betaproteobacteria.Burkholderiales.Alcaligenaceae	MS4A14
276906	ENSG00000166928	rs3816270	0.238183688	0.172382023	0.62348316	0.527673807	-0.467882556	0.305782057	0.064905184	-0.047622829	0.393016898	0.221616324	0.131581021	0.074999565	0.238894821	0.097508463	0.99714486	0.996602117	Bacteria.Firmicutes.Clostridia.Clostridiales.Clostridiaceae_1.Clostridium_sensu_stricto_1	MS4A14
276907	ENSG00000166928	rs3816270	0.079404339	0.081841806	0.306624306	0.143727913	-0.492250773	0.294471513	0.115535488	-0.100698707	0.27622023	0.166605471	0.112122881	0.068043788	0.095505342	0.037446887	0.869898542	0.979585985	Bacteria.Firmicutes.Erysipelotrichia.Erysipelotrichales.Erysipelotrichaceae.Erysipelatoclostridium	MS4A14
276908	ENSG00000166928	rs3816270	0.040404645	0.022963019	0.873592346	0.750545178	-0.598797726	0.395291851	-0.021140594	0.025485541	0.286314441	0.169705756	0.132355495	0.079824272	0.043396547	0.011522343	0.997604342	0.996621608	Bacteria.Proteobacteria.Deltaproteobacteria	MS4A14
276909	ENSG00000166928	rs3816270	0.158716729	0.115332548	0.62302288	0.752889689	-0.488942305	0.348277229	0.064540664	-0.026280101	0.342929625	0.218214425	0.130668473	0.083121254	0.206618934	0.091380327	0.860407694	0.99780419	Bacteria.Firmicutes.Clostridia.Clostridiales.Ruminococcaceae.Ruminococcus_2	MS4A14
276910	ENSG00000166928	rs3816270	0.172487558	0.132980372	0.86317911	0.796401495	-0.542784891	0.349218718	-0.033091042	0.027981226	0.393482879	0.22952011	0.191263704	0.108007277	0.224237759	0.079869839	0.991685497	0.975114706	Bacteria.Firmicutes.Bacilli.Lactobacillales	MS4A14
276911	ENSG00000166928	rs3816270	0.01241713	0.005704858	0.299384902	0.170646537	-0.722217308	0.488205598	-0.112189663	0.092855385	0.280837486	0.170757145	0.107244613	0.067021139	0.027801265	0.005229759	0.872383083	0.91286743	Bacteria.Firmicutes.Negativicutes.Selenomonadales.Acidaminococcaceae	MS4A14
276912	ENSG00000166928	rs3816270	0.041414892	0.042666447	0.333069815	0.539859043	-1.092238734	0.592693758	0.209304701	-0.072859287	0.524959932	0.28666289	0.214624472	0.11822343	0.115238524	0.055405182	0.99759175	0.986746924	Bacteria.Firmicutes.Clostridia.Clostridiales.Lachnospiraceae.Lachnospiraceae_UCG_008	MS4A14
276913	ENSG00000166928	rs3816270	0.059175321	0.046144539	0.784594831	0.958969453	-0.679310968	0.417576991	-0.040784581	0.004539092	0.353703599	0.205403335	0.148594602	0.087889189	0.078191374	0.031403688	0.987251266	0.998719086	Bacteria.Firmicutes.Bacilli.Bacillales.Family_XI.Gemella	MS4A14
276914	ENSG00000166928	rs3816270	0.016402544	0.011481665	0.211189422	0.187121664	-1.011457738	0.657580823	0.176834588	-0.110155263	0.410528308	0.252770663	0.140038973	0.082625019	0.093671895	0.025239346	0.9994853	0.999502343	Bacteria.Firmicutes.Clostridia.Clostridiales.Lachnospiraceae.Ruminococcus_gnavus_group	MS4A14
276915	ENSG00000166928	rs3816270	0.07764656	0.049165995	0.58234307	0.565924517	-0.784289603	0.50236117	-0.082634357	0.051235625	0.437449247	0.250594109	0.149501752	0.088794736	0.185353846	0.049018999	0.999985325	0.999758873	Bacteria.Firmicutes.Clostridia.Clostridiales.Ruminococcaceae.Ruminococcaceae_UCG_014	MS4A14
276916	ENSG00000166928	rs3816270	0.01752193	0.016519088	0.392465554	0.116119572	-0.609505514	0.37243897	0.099789954	-0.116998222	0.250025389	0.151335633	0.115915459	0.073467307	0.030386117	0.008855078	0.584983349	0.744602097	Bacteria.Firmicutes.Clostridia.Clostridiales.Peptostreptococcaceae	MS4A14
276917	ENSG00000166928	rs3816270	0.059835571	0.029409251	0.483283898	0.380403771	-0.816396105	0.542576062	-0.103038368	0.074842717	0.426215146	0.243623	0.146138618	0.084744087	0.128799946	0.03300635	0.999858829	0.932067248	Bacteria.Proteobacteria.Betaproteobacteria.Neisseriales.Neisseriaceae.Eikenella	MS4A14
276918	ENSG00000166928	rs3816270	0.01797803	0.009137542	0.435086138	0.346706637	-0.674305915	0.453173456	-0.09732026	0.07266323	0.277766711	0.168636577	0.123915377	0.076659525	0.040595423	0.009258547	0.909281244	0.899651207	Bacteria.Proteobacteria.Gammaproteobacteria.Pseudomonadales.Pseudomonadaceae.Pseudomonas	MS4A14
276919	ENSG00000166928	rs3816270	0.014279706	0.008217273	0.232914682	0.1873715	-0.65611968	0.42742235	0.162467412	-0.104607488	0.260585676	0.156761603	0.134927703	0.07850882	0.025792284	0.006876261	0.920183094	0.879545817	Bacteria.Firmicutes.Clostridia.Clostridiales.Lachnospiraceae.Fusicatenibacter	MS4A14
276920	ENSG00000166928	rs3816270	0.127512974	0.137929996	0.943172564	0.812243768	-0.578506999	0.34743285	0.011518021	-0.023826933	0.374750492	0.231307576	0.160958289	0.09990336	0.270584813	0.141069398	0.998891856	0.999590371	Bacteria.Firmicutes.Bacilli.Bacillales.Staphylococcaceae.Staphylococcus	MS4A14
276921	ENSG00000166938	rs8025589	0.536439423	0.094601278	0.564501799	0.448568781	0.082183352	-0.289688748	-0.032261226	0.058642934	0.132232254	0.170770216	0.055706172	0.076917087	0.206883263	0.038651437	0.968802863	0.992499946	Bacteria.Bacteroidetes.Bacteroidia.Bacteroidales.Prevotellaceae	DIS3L
276922	ENSG00000166938	rs8025589	0.516555514	0.252561007	0.898660552	0.586061326	0.115582421	-0.245667815	0.008963678	0.048377056	0.177212316	0.212809117	0.070109607	0.088395606	0.342001111	0.141465501	0.843259412	0.934985559	Bacteria.Bacteroidetes.Bacteroidia.Bacteroidales.Porphyromonadaceae.Odoribacter	DIS3L
276923	ENSG00000166938	rs8025589	0.084641519	0.054711572	0.02317693	0.351720526	0.240360454	-0.374882045	0.125767954	-0.06939685	0.137260378	0.191613819	0.054082091	0.073984421	0.088433483	0.03359271	0.471854961	0.975394521	Bacteria.Firmicutes.Negativicutes.Selenomonadales.Acidaminococcaceae.Phascolarctobacterium	DIS3L
276924	ENSG00000166938	rs8025589	0.317706585	0.255254358	0.524809791	0.779379798	0.16715587	-0.249405499	0.044336703	0.022284432	0.166006958	0.217288301	0.069341096	0.079221638	0.316137099	0.131776492	0.996596763	0.999791394	Bacteria.Firmicutes.Clostridia.Clostridiales.Ruminococcaceae.Ruminococcaceae_UCG_005	DIS3L
276925	ENSG00000166938	rs8025589	0.060722938	0.006400953	0.070311783	0.03846226	0.426804925	-0.732218218	-0.125625811	0.18131693	0.223614701	0.259865288	0.068269201	0.085817877	0.219328608	0.020019228	0.996566686	0.959720488	Bacteria.Proteobacteria.Gammaproteobacteria	DIS3L
276926	ENSG00000166938	rs8025589	0.158747161	0.030473012	0.042082795	0.161446352	0.187294629	-0.373445311	-0.123339001	0.113536737	0.131372641	0.168811982	0.059480399	0.080161239	0.094455785	0.01726023	0.893190239	0.987424055	Bacteria.Proteobacteria.Gammaproteobacteria.Pasteurellales.Pasteurellaceae	DIS3L
276927	ENSG00000166938	rs8025589	0.225960032	0.13188383	0.311730145	0.320377916	0.445891502	-0.798324583	-0.070916508	0.100335568	0.364758924	0.523179485	0.069557885	0.100201764	0.780721078	0.366390572	0.999973618	0.989705988	Bacteria.Bacteroidetes.Bacteroidia.Bacteroidales.Bacteroidaceae.Bacteroides	DIS3L
276928	ENSG00000166938	rs8025589	0.54996353	0.265370854	0.024606344	0.032595858	0.073797747	-0.197741907	0.138914025	-0.191067016	0.122801903	0.17601018	0.060370385	0.087495002	0.225690834	0.071257571	0.998525812	0.971102396	Bacteria.Proteobacteria.Deltaproteobacteria.Desulfovibrionales.Desulfovibrionaceae	DIS3L
276929	ENSG00000166938	rs8025589	0.411297764	0.051739282	0.119351751	0.686526814	0.101990213	-0.328503466	-0.073316342	-0.024056629	0.123334802	0.165764444	0.046452775	0.05934288	0.191447266	0.0213782	0.592128283	0.857690834	Bacteria.Firmicutes.Negativicutes.Selenomonadales.Veillonellaceae.Dialister	DIS3L
276930	ENSG00000166938	rs8025589	0.436825613	0.081357132	0.546260704	0.989581093	0.09999079	-0.320487668	-0.031577657	0.001120268	0.127801491	0.181030119	0.052060887	0.085458849	0.194827574	0.031292371	0.890929628	0.949891281	Bacteria.Fusobacteria.Fusobacteriia.Fusobacteriales.Fusobacteriaceae.Fusobacterium	DIS3L
276931	ENSG00000166938	rs8025589	0.150837317	0.266168311	0.248510682	0.780700954	0.269690865	-0.269387157	0.081864613	0.029929132	0.185518623	0.240185853	0.070305176	0.107057084	0.260523491	0.185309324	0.981084248	0.998600531	Bacteria.Firmicutes.Clostridia.Clostridiales.Ruminococcaceae.Ruminiclostridium_6	DIS3L
276932	ENSG00000166938	rs8025589	0.27622326	0.868740153	0.03756928	0.098982035	-0.207467293	0.046699123	-0.152450974	0.143102665	0.188937475	0.281466997	0.071810185	0.085497242	0.281635291	0.337736285	0.737532512	0.927844239	Bacteria.Firmicutes.Erysipelotrichia.Erysipelotrichales.Erysipelotrichaceae.Clostridium_innocuum_group	DIS3L
276933	ENSG00000166938	rs8025589	0.221906286	0.020986275	0.004414743	0.00162016	0.1459356	-0.372605302	0.162652875	-0.237342074	0.118329611	0.157500321	0.055138231	0.07213831	0.133842118	0.011494356	0.995339941	0.616616794	Bacteria.Proteobacteria.Deltaproteobacteria.Desulfovibrionales.Desulfovibrionaceae.Bilophila	DIS3L
276934	ENSG00000166938	rs8025589	0.157460669	0.019525954	0.232640335	0.094124389	0.309329844	-0.777408321	0.109618969	-0.245927054	0.216290399	0.324636489	0.090983517	0.144758597	0.31678114	0.043732215	0.99032513	0.752278517	Bacteria.Firmicutes.Clostridia.Clostridiales.Ruminococcaceae.Ruminococcaceae_UCG_013	DIS3L
276935	ENSG00000166938	rs8025589	0.264633463	0.140374986	0.351509979	0.260334888	0.438995494	-1.150093264	-0.067446193	0.160051855	0.390141793	0.770520124	0.071873175	0.140952566	0.919593891	0.435228492	0.997675757	0.924386311	Bacteria.Bacteroidetes	DIS3L
276936	ENSG00000166938	rs8025589	0.4053877	0.163866141	0.749051887	0.467733829	0.134159279	-0.26576377	0.017674994	0.04669091	0.160192662	0.188739118	0.05501949	0.063919879	0.261829715	0.088981291	0.982891669	0.998439902	Bacteria.Verrucomicrobia.Verrucomicrobiae.Verrucomicrobiales.Verrucomicrobiaceae.Akkermansia	DIS3L
276937	ENSG00000166938	rs8025589	0.442635336	0.08324722	0.626953225	0.850891112	0.098957005	-0.300303902	0.034330053	-0.017802507	0.128104504	0.170703504	0.070299643	0.094327042	0.182864829	0.033294184	0.990297986	0.997201293	Bacteria.Firmicutes.Clostridia.Clostridiales.Lachnospiraceae.Coprococcus_1	DIS3L
276938	ENSG00000166938	rs8025589	0.307012174	0.245238557	0.467834894	0.844552606	0.241902014	-0.342455737	0.067279319	-0.020749002	0.234946725	0.292049915	0.092126423	0.10540065	0.503258309	0.294640323	0.812433287	0.939839473	Bacteria.Firmicutes.Clostridia.Clostridiales.Ruminococcaceae.Anaerotruncus	DIS3L
276939	ENSG00000166938	rs8025589	0.392099626	0.071537324	0.552672649	0.730747004	0.111874442	-0.316914789	-0.038763151	0.035769836	0.129851754	0.172990855	0.064944878	0.103495736	0.169566264	0.029977283	0.735651117	0.979583885	Bacteria.Firmicutes.Clostridia.Clostridiales.Lachnospiraceae.Dorea	DIS3L
276940	ENSG00000166938	rs8025589	0.217725603	0.731829901	0.284496433	0.947374692	0.651567308	-0.370557944	-0.095744511	0.012436214	0.523489897	1.076673288	0.088719793	0.187689822	0.997454612	0.874868214	0.997650199	0.999159905	Bacteria.Firmicutes.Clostridia.Clostridiales	DIS3L
276941	ENSG00000166938	rs8025589	0.931504862	0.355171074	0.102910154	0.20084723	-0.01239794	-0.182331972	-0.110676253	0.132036239	0.143685405	0.195793043	0.06690653	0.102175761	0.405431088	0.141833724	0.979221309	0.998719086	Bacteria.Firmicutes.Bacilli.Bacillales.Family_XI.Gemella	DIS3L
276942	ENSG00000166938	rs8025589	0.616728655	0.391588604	0.837531252	0.529922175	0.073787152	-0.199879257	-0.01044565	0.04419683	0.146720918	0.231746568	0.050737589	0.069986017	0.252461424	0.117128429	0.955858825	0.966245262	Bacteria.Firmicutes.Clostridia.Clostridiales.Lachnospiraceae.Tyzzerella	DIS3L
276943	ENSG00000166938	rs8025589	0.340945114	0.071875608	0.583972321	0.287751301	0.205304631	-0.622357852	0.040876474	-0.110929634	0.214007299	0.340135099	0.074274893	0.10349368	0.407060688	0.091747455	0.997594253	0.968019235	Bacteria.Firmicutes.Erysipelotrichia.Erysipelotrichales.Erysipelotrichaceae.Faecalitalea	DIS3L
276944	ENSG00000166938	rs8025589	0.966752761	0.132948658	0.144477651	0.981452461	-0.00602229	-0.366131229	0.090567966	-0.002180671	0.143928641	0.240615642	0.061314697	0.093440166	0.465820612	0.070552074	0.568216223	0.996708259	Bacteria.Proteobacteria.Betaproteobacteria.Burkholderiales	DIS3L
276945	ENSG00000166938	rs8025589	0.94471762	0.125806154	0.359501354	0.792413454	0.011035104	-0.38957949	0.06017815	0.02548864	0.158527079	0.251212531	0.065209429	0.096451831	0.499221211	0.072717369	0.732992931	0.996359602	Bacteria.Proteobacteria.Betaproteobacteria	DIS3L
276946	ENSG00000166938	rs8025589	0.150051593	0.055101625	0.170641017	0.48497765	0.229735259	-0.389309109	0.092225742	-0.063538027	0.157724498	0.199317287	0.066565804	0.090466795	0.179188335	0.042768605	0.441094546	0.934437646	Bacteria.Firmicutes.Clostridia.Clostridiales.Christensenellaceae.Christensenellaceae_R_7_group	DIS3L
276947	ENSG00000166938	rs8025589	0.369006368	0.114331251	0.737303093	0.405050124	0.143740346	-0.290000362	0.018552185	0.056870568	0.158895449	0.181190519	0.055072873	0.067857155	0.254439281	0.067712872	0.959597159	0.99789802	Bacteria.Verrucomicrobia	DIS3L
276948	ENSG00000166938	rs8025589	0.405917304	0.994044141	0.64425009	0.371246072	0.205527126	0.002821447	-0.041626239	-0.131543883	0.24568776	0.376524489	0.089725859	0.14609946	0.563236528	0.587913149	0.909309097	0.868619746	Bacteria.Firmicutes.Negativicutes.Selenomonadales	DIS3L
276949	ENSG00000166938	rs8025589	0.11596739	0.040869389	0.151484271	0.120838996	0.656394331	-1.02049522	-0.153013694	0.199597042	0.411997874	0.4891157	0.105426533	0.126981621	0.628105479	0.241560259	0.999330493	0.996754281	Bacteria.Proteobacteria	DIS3L
276950	ENSG00000166938	rs8025589	0.394106655	0.286697267	0.652134461	0.900010419	0.162829973	-0.325892997	0.042408773	-0.019195531	0.189803313	0.303377379	0.09363987	0.152176322	0.433645523	0.196622709	0.99792254	0.986607256	Bacteria.Firmicutes.Clostridia.Clostridiales.Family_XIII.Family_XIII_AD3011_group	DIS3L
276951	ENSG00000166938	rs8025589	0.485985513	0.040521181	0.347716845	0.482934885	0.091934441	-0.426659126	0.051319922	0.053233418	0.131202042	0.204129159	0.054256724	0.07544017	0.229808505	0.017096209	0.959381648	0.97562022	Bacteria.Bacteroidetes.Bacteroidia.Bacteroidales.Porphyromonadaceae	DIS3L
276952	ENSG00000166938	rs8025589	0.339196209	0.073688422	0.542812653	0.4403583	0.141987726	-0.42503036	0.057638824	-0.132950578	0.14746762	0.233803253	0.094213857	0.171250834	0.260782667	0.04141204	0.999005033	0.919219758	Bacteria.Actinobacteria.Coriobacteriia.Coriobacteriales	DIS3L
276953	ENSG00000166938	rs8025589	0.234571084	0.169609453	0.343952193	0.971694647	0.183884722	-0.297784526	-0.056683313	-0.003460254	0.153262502	0.214406038	0.05945791	0.097143974	0.230509814	0.098325179	0.472129907	0.975824027	Bacteria.Firmicutes.Clostridia.Clostridiales.Lachnospiraceae.Anaerostipes	DIS3L
276954	ENSG00000166938	rs8025589	0.139925284	0.769152164	0.1847533	0.970071425	0.843884107	-0.346091143	-0.125236807	0.00755228	0.564719512	1.174331798	0.093426284	0.200519943	0.999435429	0.994082512	0.999968393	0.999515331	Bacteria.Firmicutes	DIS3L
276955	ENSG00000166938	rs8025589	0.408916441	0.132381041	0.778819775	0.841306121	0.112075679	-0.286041303	0.017626758	0.023196435	0.134839692	0.187701712	0.062500525	0.115390334	0.179541407	0.038862279	0.990263512	0.94135121	Bacteria.Proteobacteria.Gammaproteobacteria.Pseudomonadales	DIS3L
276956	ENSG00000166938	rs8025589	0.589524237	0.711032334	0.303759217	0.237686924	-0.14567751	0.155375451	0.072454053	-0.141744337	0.268670899	0.417569054	0.069895259	0.118936566	0.789676932	0.486024986	0.998803525	0.997226571	Bacteria.Firmicutes.Clostridia.Clostridiales.Lachnospiraceae.Eubacterium_rectale_group	DIS3L
276957	ENSG00000166938	rs8025589	0.760767878	0.31495682	0.777223218	0.342946458	0.065010332	-0.207523561	-0.020969959	0.068201869	0.212621919	0.204920379	0.073807264	0.071390312	0.501897247	0.221997177	0.998896274	0.99087052	Bacteria.Proteobacteria.Deltaproteobacteria.Desulfovibrionales.Desulfovibrionaceae.Desulfovibrio	DIS3L
276958	ENSG00000166938	rs8025589	0.106796094	0.108264746	0.081705991	0.467008015	0.251227885	-0.418122423	-0.139852905	0.094945058	0.153617252	0.256759097	0.079089665	0.129767273	0.164012921	0.061039674	0.981698993	0.976249604	Bacteria.Firmicutes.Bacilli.Lactobacillales.Streptococcaceae	DIS3L
276959	ENSG00000166938	rs8025589	0.461000427	0.028605994	0.807104026	0.202050092	0.127155239	-0.505554671	0.016397037	-0.10334348	0.171460501	0.225825589	0.066882687	0.080188389	0.369502017	0.036366488	0.764076443	0.959078693	Bacteria.Firmicutes.Clostridia.Clostridiales.Ruminococcaceae.Ruminococcus_1	DIS3L
276960	ENSG00000166938	rs8025589	0.124879394	0.119213374	0.100577756	0.501489485	0.235853294	-0.403941226	-0.13154959	0.087726544	0.151705856	0.255836963	0.078973597	0.129788403	0.170883751	0.064599205	0.976314705	0.980405449	Bacteria.Firmicutes.Bacilli.Lactobacillales.Streptococcaceae.Streptococcus	DIS3L
276961	ENSG00000166938	rs8025589	0.516813689	0.233792653	0.928786349	0.887725813	0.105800319	-0.334538656	0.008666367	-0.023262165	0.162314522	0.27835941	0.096594479	0.164121556	0.408977613	0.136594391	0.998820086	0.961415255	Bacteria.Firmicutes.Clostridia.Clostridiales.Family_XIII	DIS3L
276962	ENSG00000166938	rs8025589	0.551652346	0.264028269	0.149254312	0.136621658	0.075577476	-0.209428032	0.084865189	-0.121952471	0.126299161	0.185883856	0.058148291	0.080916876	0.207915546	0.075561378	0.922729228	0.804125102	Bacteria.Bacteroidetes.Bacteroidia.Bacteroidales.Rikenellaceae.Alistipes	DIS3L
276963	ENSG00000166938	rs8025589	0.700668851	0.128320793	0.909267821	0.611451868	0.077212303	-0.40773639	-0.009019325	-0.05505482	0.199969753	0.264697547	0.078835418	0.107851345	0.576968918	0.1267851	0.998832683	0.981449155	Bacteria.Firmicutes.Clostridia.Clostridiales.Ruminococcaceae.Eubacterium_coprostanoligenes_group	DIS3L
276964	ENSG00000166938	rs8025589	0.28425298	0.305275207	0.407494534	0.647012825	0.181266438	-0.233595252	0.046869473	0.032167439	0.167881383	0.226058908	0.056217569	0.06992103	0.241347201	0.180873454	0.648004045	0.907493999	Bacteria.Firmicutes.Clostridia.Clostridiales.Lachnospiraceae.Lachnospiraceae_UCG_010	DIS3L
276965	ENSG00000166938	rs8025589	0.600716835	0.104054729	0.716258861	0.931548638	0.074521431	-0.29090486	-0.026620017	-0.008669915	0.14169074	0.176455451	0.072921469	0.100544032	0.272980714	0.040121402	0.998043854	0.983809098	Bacteria.Firmicutes.Clostridia.Clostridiales.Ruminococcaceaencultured	DIS3L
276966	ENSG00000166938	rs8025589	0.900952844	0.247304115	0.144685076	0.450947998	0.017253058	-0.233302566	0.098803989	-0.073360159	0.138085405	0.199843987	0.066925633	0.09672915	0.317122567	0.083445482	0.999694213	0.898732239	Bacteria.Firmicutes.Clostridia.Clostridiales.Lachnospiraceaencultured	DIS3L
276967	ENSG00000166938	rs8025589	0.297990581	0.029489179	0.351132624	0.144757934	0.157613272	-0.402602301	-0.048169914	0.098478411	0.150228293	0.180865493	0.051291183	0.066717399	0.245981952	0.025423629	0.997282517	0.999171204	Bacteria.Proteobacteria.Gammaproteobacteria.Enterobacteriales.Enterobacteriaceae	DIS3L
276968	ENSG00000166938	rs8025589	0.790491609	0.140425342	0.12509001	0.495461899	0.0352018	-0.259606334	-0.088112008	0.061278936	0.131956156	0.17394913	0.056707742	0.08939218	0.307265608	0.040233222	0.306298101	0.965789712	Bacteria.Firmicutes.Clostridia.Clostridiales.Lachnospiraceae.Lachnospira	DIS3L
276969	ENSG00000166938	rs8025589	0.661258319	0.573968	0.153822486	0.449495715	-0.078248122	-0.15320239	-0.075015176	0.054765232	0.177759027	0.271118703	0.051985567	0.07197864	0.439089885	0.235323948	0.86527713	0.998607976	Bacteria.Firmicutes.Clostridia.Clostridiales.Lachnospiraceae.Tyzzerella_4	DIS3L
276970	ENSG00000166938	rs8025589	0.318926587	0.095583288	0.521666786	0.887712033	0.197679343	-0.345638835	0.051603945	-0.014887888	0.196820014	0.204371629	0.080096631	0.105025542	0.345701165	0.106296039	0.852611023	0.907002455	Bacteria.Firmicutes.Clostridia.Clostridiales.Ruminococcaceae.Ruminiclostridium_9	DIS3L
276971	ENSG00000166938	rs8025589	0.571847161	0.322451007	0.970723602	0.597203312	0.102070837	-0.226970566	0.003069939	-0.067516332	0.179634356	0.227648472	0.083326302	0.12714062	0.38488054	0.219196709	0.964726143	0.853671808	Bacteria.Firmicutes.Erysipelotrichia.Erysipelotrichales.Erysipelotrichaceae	DIS3L
276972	ENSG00000166938	rs8025589	0.473189319	0.1553801	0.800947028	0.14058183	0.100675251	-0.255610644	-0.0230923	-0.201702459	0.139536034	0.17781929	0.09121786	0.135204859	0.196103069	0.052917196	0.82070626	0.880022054	Bacteria.Actinobacteria.Actinobacteria	DIS3L
276973	ENSG00000166938	rs8025589	0.284206624	0.772796732	0.37947141	0.938031886	0.497414795	-0.243533399	-0.077898324	-0.01324256	0.460640011	0.83998848	0.088030479	0.169678168	0.954184916	0.777976691	0.999826541	0.999832315	Bacteria.Firmicutes.Clostridia.Clostridiales.Lachnospiraceae	DIS3L
276974	ENSG00000166938	rs8025589	0.829797773	0.94589408	0.95328795	0.786235711	0.079335161	-0.061466559	0.004529366	-0.050353512	0.367585333	0.902241683	0.077023656	0.184902591	0.92490061	0.791159049	0.999135888	0.996172726	Bacteria.Firmicutes.Clostridia.Clostridiales.Ruminococcaceae	DIS3L
276975	ENSG00000166938	rs8025589	0.923533364	0.129341042	0.056706727	0.714167707	0.01266368	-0.332706713	0.105661461	-0.031529639	0.131424331	0.216576537	0.054461535	0.085709369	0.40684489	0.063848166	0.552700277	0.935568656	Bacteria.Proteobacteria.Betaproteobacteria.Burkholderiales.Alcaligenaceae	DIS3L
276976	ENSG00000166938	rs8025589	0.839537026	0.141431328	0.361712234	0.80550052	0.02953669	-0.282383985	-0.068127868	0.028361423	0.145287487	0.189698981	0.074166624	0.114711367	0.393787744	0.062900582	0.991744893	0.894057871	Bacteria.Firmicutes.Bacilli.Lactobacillales.Carnobacteriaceae	DIS3L
276977	ENSG00000166938	rs8025589	0.227121565	0.083337184	0.342645878	0.410039671	0.219112509	-0.464059605	0.073883115	-0.092823603	0.179697663	0.263866876	0.077288672	0.111946845	0.3327935	0.090641086	0.99991226	0.982046009	Bacteria.Actinobacteria.Coriobacteriia.Coriobacteriales.Coriobacteriaceae.Collinsella	DIS3L
276978	ENSG00000166938	rs8025589	0.601078238	0.132288919	0.245965369	0.335466256	0.068415148	-0.266494509	-0.090101326	0.120654551	0.130210094	0.174832647	0.076958995	0.124340532	0.260053452	0.046892728	0.88760533	0.997132292	Bacteria.Firmicutes.Bacilli.Bacillales	DIS3L
276979	ENSG00000166938	rs8025589	0.228632021	0.105947262	0.350598277	0.547143808	0.244098815	-0.429668002	0.076232224	-0.064599237	0.200847984	0.262077651	0.08108125	0.10673777	0.362636115	0.119569025	0.948905015	0.966332496	Bacteria.Firmicutes.Clostridia.Clostridiales.Ruminococcaceae.Ruminococcaceae_NK4A214_group	DIS3L
276980	ENSG00000166938	rs8025589	0.353770329	0.056081457	0.492129415	0.309862968	0.121605732	-0.334944205	0.056874449	-0.107191529	0.130201483	0.172192124	0.082327187	0.104729782	0.170070274	0.025884069	0.999670759	0.996530704	Bacteria.Firmicutes.Clostridia.Clostridiales.Ruminococcaceae.Flavonifractor	DIS3L
276981	ENSG00000166938	rs8025589	0.471505734	0.206333993	0.747980954	0.785452781	0.152710221	-0.362414527	0.028013883	-0.027510587	0.210850343	0.283921057	0.086819036	0.100643278	0.46331993	0.180363024	0.998891856	0.999590371	Bacteria.Firmicutes.Bacilli.Bacillales.Staphylococcaceae.Staphylococcus	DIS3L
276982	ENSG00000166938	rs8025589	0.810226628	0.328971354	0.109009699	0.440434581	-0.036297241	-0.216216539	-0.082655755	0.054215455	0.150540482	0.21982711	0.05086619	0.069845491	0.45097876	0.133057012	0.935426336	0.99999132	Bacteria.Firmicutes.Clostridia.Clostridiales.Clostridiaceae_1	DIS3L
276983	ENSG00000166938	rs8025589	0.166297108	0.032363109	0.033624585	0.137876472	0.181484003	-0.365007803	-0.127397417	0.120125209	0.129640348	0.166915174	0.058693836	0.07996374	0.101876771	0.018035611	0.914489909	0.989428248	Bacteria.Proteobacteria.Gammaproteobacteria.Pasteurellales.Pasteurellaceae.Haemophilus	DIS3L
276984	ENSG00000166938	rs8025589	0.516127601	0.218631425	0.859528253	0.720987592	0.13397508	-0.274229431	0.012939889	0.033423163	0.205202042	0.220763738	0.072827667	0.093180548	0.38857562	0.15996708	0.997329664	0.92426646	Bacteria.Firmicutes.Negativicutes.Selenomonadales.Veillonellaceae.Megasphaera	DIS3L
276985	ENSG00000166938	rs8025589	0.357371875	0.017072447	0.434121502	0.09203815	0.117334593	-0.485646935	0.056762193	-0.181528638	0.126578772	0.198382067	0.072121528	0.106157885	0.18910613	0.010259496	0.93548582	0.870296073	Bacteria.Actinobacteria.Actinobacteria.Bifidobacteriales.Bifidobacteriaceae	DIS3L
276986	ENSG00000166938	rs8025589	0.150593002	0.027910712	0.005451372	0.08096744	0.180404093	-0.372934105	0.129300605	-0.095701028	0.124023398	0.165825587	0.044969455	0.053986653	0.098359402	0.01388426	0.449913406	0.985377765	Bacteria.Proteobacteria.Betaproteobacteria.Burkholderiales.Alcaligenaceae.Sutterella	DIS3L
276987	ENSG00000166938	rs8025589	0.358801049	0.07012821	0.411248334	0.786644802	0.12016369	-0.314887803	0.046996719	-0.020249394	0.130019281	0.171005586	0.056826191	0.074503783	0.173534441	0.028936085	0.911615867	0.970927548	Bacteria.Firmicutes.Clostridia.Clostridiales.Ruminococcaceae.Ruminococcaceae_UCG_002	DIS3L
276988	ENSG00000166938	rs8025589	0.104668815	0.55085228	0.13871059	0.541634611	0.279144062	-0.160190472	-0.099072665	-0.0709377	0.169628112	0.26715885	0.066091754	0.115612899	0.186146515	0.242216421	0.659903859	0.902660525	Bacteria.Firmicutes.Negativicutes.Selenomonadales.Veillonellaceae	DIS3L
276989	ENSG00000166938	rs8025589	0.366969164	0.017152336	0.514405187	0.103377947	0.115276022	-0.487741742	0.046503752	-0.174144696	0.126885789	0.199387791	0.070934781	0.105420754	0.19890926	0.009479045	0.887829699	0.891099967	Bacteria.Actinobacteria.Actinobacteria.Bifidobacteriales.Bifidobacteriaceae.Bifidobacterium	DIS3L
276990	ENSG00000166938	rs8025589	0.439803026	0.088193284	0.485273994	0.804694809	0.099263457	-0.306572691	-0.036561065	0.02101958	0.127703273	0.177105478	0.052091906	0.084658265	0.192014628	0.033707145	0.871838555	0.935283678	Bacteria.Fusobacteria.Fusobacteriia.Fusobacteriales	DIS3L
276991	ENSG00000166938	rs8025589	0.550387551	0.259262462	0.147644594	0.142405478	0.075835993	-0.211727336	0.0852003	-0.120059268	0.126328228	0.186038212	0.058143083	0.080853717	0.206368835	0.073232847	0.924433301	0.819572364	Bacteria.Bacteroidetes.Bacteroidia.Bacteroidales.Rikenellaceae	DIS3L
276992	ENSG00000166938	rs8025589	0.446538879	0.102378069	0.929461128	0.774152783	0.102237546	-0.337343505	-0.004455064	0.024160157	0.133495849	0.203610511	0.050132015	0.083847303	0.251608647	0.05088979	0.820734685	0.872286233	Bacteria.Firmicutes.Clostridia.Clostridiales.Lachnospiraceae.Roseburia	DIS3L
276993	ENSG00000166938	rs8025589	0.519574886	0.178001634	0.94815004	0.829283347	0.094497975	-0.279442443	-0.003949916	0.025315145	0.145937932	0.205219639	0.060505675	0.116934138	0.306239903	0.079691694	0.977746096	0.907101516	Bacteria.Proteobacteria.Gammaproteobacteria.Pseudomonadales.Pseudomonadaceae.Pseudomonas	DIS3L
276994	ENSG00000166938	rs8025589	0.118624125	0.165177335	0.14547171	0.596833385	0.291219344	-0.427452148	-0.121012158	0.072282841	0.18414437	0.304525077	0.082131655	0.135978977	0.212853677	0.120372474	0.933709887	0.933837527	Bacteria.Firmicutes.Bacilli	DIS3L
276995	ENSG00000166938	rs8025589	0.049589534	0.010012575	0.034185663	0.051924742	0.323809127	-0.556755357	0.135325283	-0.150546891	0.16183687	0.209848236	0.062549608	0.07602864	0.106651801	0.017299721	0.605999281	0.841599762	Bacteria.Firmicutes.Clostridia.Clostridiales.Ruminococcaceae.Ruminococcus_2	DIS3L
276996	ENSG00000166938	rs8025589	0.266171195	0.140860064	0.353484217	0.261140819	0.437529675	-1.148712089	-0.067169292	0.159789428	0.390104262	0.770551543	0.071874161	0.140961877	0.919841614	0.437281686	0.997187614	0.921529413	Bacteria.Bacteroidetes.Bacteroidia.Bacteroidales	DIS3L
276997	ENSG00000166938	rs8025589	0.085565857	0.072412216	0.04802337	0.462070099	0.254390898	-0.359871766	0.125645682	-0.060806356	0.145713614	0.197059705	0.062349143	0.082190215	0.108464056	0.046155719	0.710740381	0.989115288	Bacteria.Firmicutes.Clostridia.Clostridiales.Ruminococcaceae.Ruminococcaceae_UCG_003	DIS3L
276998	ENSG00000166938	rs8025589	0.10764404	0.141702829	0.10124696	0.56153204	0.266323076	-0.408575662	-0.130071736	0.076269653	0.163249079	0.274661995	0.078243082	0.130695894	0.174392616	0.083341705	0.967792983	0.975114706	Bacteria.Firmicutes.Bacilli.Lactobacillales	DIS3L
276999	ENSG00000166938	rs8025589	0.306165663	0.048883852	0.348236597	0.646386474	0.131279124	-0.350334144	0.05198468	0.031634064	0.127279766	0.174533754	0.055019215	0.068630756	0.137685402	0.023176347	0.998277807	0.999325446	Bacteria.Bacteroidetes.Bacteroidia.Bacteroidales.Porphyromonadaceae.Parabacteroides	DIS3L
277000	ENSG00000166938	rs8025589	0.294892676	0.056418611	0.376508514	0.629718119	0.146061192	-0.33970679	-0.059943116	0.050415197	0.138319935	0.174886641	0.067317796	0.104073911	0.145549636	0.025037375	0.997117901	0.950206352	Bacteria.Firmicutes.Clostridia.Clostridiales.Lachnospiraceae.Eubacterium_hallii_group	DIS3L
277001	ENSG00000166938	rs8025589	0.260552323	0.024265317	0.194519386	0.106663558	0.14650621	-0.423178685	0.071232952	-0.13380554	0.129082794	0.183452273	0.054340845	0.08178594	0.13827899	0.013154531	0.99935717	0.949725174	Bacteria.Firmicutes.Erysipelotrichia.Erysipelotrichales.Erysipelotrichaceae.Erysipelotrichaceae_UCG_003	DIS3L
277002	ENSG00000166938	rs8025589	0.86255634	0.346577865	0.160696327	0.479141475	-0.02674025	-0.215582649	-0.07322075	0.051571874	0.153849147	0.227378012	0.051602714	0.072453729	0.482926019	0.158812164	0.99714486	0.996602117	Bacteria.Firmicutes.Clostridia.Clostridiales.Clostridiaceae_1.Clostridium_sensu_stricto_1	DIS3L
277003	ENSG00000166938	rs8025589	0.452293491	0.077212481	0.9890789	0.773262164	0.0968207	-0.305722328	-0.001082484	0.033606121	0.128044991	0.170265541	0.078779069	0.116158089	0.190579502	0.026965243	0.999535828	0.988728768	Bacteria.Firmicutes.Clostridia.Clostridiales.Ruminococcaceae.Ruminiclostridium_5	DIS3L
277004	ENSG00000166938	rs8025589	0.858030942	0.472680826	0.631812231	0.370764745	0.034238593	-0.165233673	-0.03293026	0.069830821	0.190645688	0.228750102	0.068397805	0.077479254	0.528867389	0.293027586	0.999878354	0.975805979	Bacteria.Bacteroidetes.Bacteroidia.Bacteroidales.Porphyromonadaceae.Barnesiella	DIS3L
277005	ENSG00000166938	rs8025589	0.508758956	0.149792315	0.846583131	0.72541897	0.120742508	-0.370260186	0.01656806	-0.039671679	0.18172065	0.254037427	0.085290866	0.112464767	0.458037194	0.10503366	0.872440921	0.983827382	Bacteria.Firmicutes.Clostridia.Clostridiales.Lachnospiraceae.Lachnospiraceae_ND3007_group	DIS3L
277006	ENSG00000166938	rs8025589	0.823086693	0.622153339	0.379654707	0.497787272	-0.046395965	-0.145459788	-0.06258004	0.061016819	0.206680416	0.293760133	0.070747131	0.089493634	0.50940494	0.303363354	0.981446852	0.928768243	Bacteria.Proteobacteria.Gammaproteobacteria.Enterobacteriales.Enterobacteriaceae.Citrobacter	DIS3L
277007	ENSG00000166938	rs8025589	0.584614648	0.262214644	0.936936005	0.410532492	0.08464755	-0.224263407	-0.006933644	0.085855788	0.154073132	0.198289302	0.087294391	0.103653187	0.329196088	0.09497839	0.999672451	0.998587032	Bacteria.Firmicutes.Clostridia.Clostridiales.Ruminococcaceae.Butyricicoccus	DIS3L
277008	ENSG00000166938	rs8025589	0.423075937	0.041846496	0.601149051	0.203636148	0.127517058	-0.377211328	0.03758044	-0.125713488	0.15817344	0.181694453	0.071538354	0.097893698	0.278175511	0.027537095	0.833296104	0.981481548	Bacteria.Firmicutes.Clostridia.Clostridiales.Lachnospiraceae.Eubacterium_eligens_group	DIS3L
277009	ENSG00000166938	rs8025589	0.938175304	0.21553775	0.618601694	0.856907211	0.016404888	-0.351327572	-0.039570127	-0.017631282	0.210685978	0.280911158	0.079103668	0.097394181	0.62057389	0.175646521	0.961249848	0.997513341	Bacteria.Firmicutes.Clostridia.Clostridiales.Lachnospiraceae.Eubacterium_xylanophilum_group	DIS3L
277010	ENSG00000166938	rs8025589	0.990173401	0.08400218	0.058389009	0.754204915	0.001645082	-0.332506853	-0.119299973	0.023984497	0.133058584	0.189481863	0.061918846	0.076280379	0.430087456	0.028280244	0.272634736	0.983768699	Bacteria.Firmicutes.Clostridia.Clostridiales.Peptostreptococcaceae.Intestinibacter	DIS3L
277011	ENSG00000166938	rs8025589	0.471404346	0.063747191	0.049314895	0.529890753	0.08974353	-0.312782838	0.099402342	-0.050867921	0.123882406	0.165833578	0.049618655	0.08054357	0.21470843	0.02166617	0.56523496	0.907750028	Bacteria.Firmicutes.Clostridia.Clostridiales.Lachnospiraceae.Lachnospiraceae_NK4A136_group	DIS3L
277012	ENSG00000166938	rs8025589	0.462907261	0.482229036	0.057642544	0.536358049	-0.127043467	-0.215270334	-0.132265812	0.063960239	0.172043879	0.304578807	0.06843866	0.102890825	0.382244319	0.222444698	0.59539418	0.996502544	Bacteria.Firmicutes.Clostridia.Clostridiales.Family_XI	DIS3L
277013	ENSG00000166938	rs8025589	0.960567578	0.164722112	0.229240465	0.689816886	0.007221558	-0.265823858	-0.086771972	0.045194806	0.145501078	0.189170993	0.071491646	0.112736561	0.41758832	0.073573369	0.945687051	0.871040747	Bacteria.Firmicutes.Bacilli.Lactobacillales.Carnobacteriaceae.Granulicatella	DIS3L
277014	ENSG00000166938	rs8025589	0.306403468	0.028454977	0.329209968	0.080118376	0.147348023	-0.391448837	-0.047749618	0.117305275	0.142929958	0.174683399	0.048571116	0.065984316	0.215643092	0.018079863	0.999492402	0.999741582	Bacteria.Proteobacteria.Gammaproteobacteria.Enterobacteriales.Enterobacteriaceae.Escherichia_Shigella	DIS3L
277015	ENSG00000166938	rs8025589	0.937193198	0.653654884	0.578067982	0.671482033	-0.019400997	-0.166590314	0.031297676	-0.035671389	0.245260405	0.369567671	0.055986522	0.08372666	0.683444766	0.446933253	0.962314601	0.918948385	Bacteria.Firmicutes.Clostridia.Clostridiales.Ruminococcaceae.Faecalibacterium	DIS3L
277016	ENSG00000166938	rs8025589	0.513764201	0.832439402	0.123850957	0.057551723	-0.127675495	0.05351835	-0.120026711	0.181192307	0.19445318	0.251938698	0.076989255	0.093719786	0.482710349	0.412349796	0.997947728	0.9977362	Bacteria.Actinobacteria.Actinobacteria.Micrococcales	DIS3L
277017	ENSG00000166938	rs8025589	0.486780566	0.609921487	0.830064131	0.06076959	0.106299423	-0.104552701	-0.019597837	-0.295127689	0.151980676	0.203938446	0.090947673	0.154654167	0.266270209	0.182892724	0.883614629	0.804147369	Bacteria.Actinobacteria	DIS3L
277018	ENSG00000166938	rs8025589	0.321895242	0.505515133	0.671927559	0.275379297	0.148468928	-0.141345395	-0.024527005	-0.095084162	0.148740137	0.211104535	0.057652094	0.08643831	0.25318874	0.178204875	0.720753944	0.920789301	Bacteria.Firmicutes.Clostridia.Clostridiales.Lachnospiraceae.Lachnoclostridium	DIS3L
277019	ENSG00000166938	rs8025589	0.834715347	0.396425484	0.567938142	0.630554437	0.035115635	-0.213515931	0.042839231	-0.063064967	0.167618639	0.250116646	0.074630741	0.130506466	0.422809327	0.194002651	0.906603649	0.927561557	Bacteria.Firmicutes.Clostridia.Clostridiales.Lachnospiraceae.Blautia	DIS3L
277020	ENSG00000166938	rs8025589	0.578356056	0.32610956	0.961219236	0.592442205	0.100508012	-0.225601914	0.004061937	-0.068353695	0.179929358	0.228006201	0.083216895	0.127061012	0.389100509	0.224342709	0.97563632	0.853637054	Bacteria.Firmicutes.Erysipelotrichia.Erysipelotrichales	DIS3L
277021	ENSG00000166938	rs8025589	0.576688054	0.426098853	0.024987174	0.432253903	-0.082321937	-0.203205438	0.132754864	-0.079190786	0.146726601	0.253716646	0.057852254	0.100209447	0.398476664	0.184635992	0.761045673	0.997216401	Bacteria.Firmicutes.Clostridia.Clostridiales.Ruminococcaceae.Subdoligranulum	DIS3L
277022	ENSG00000166938	rs8025589	0.293614976	0.127007032	0.473660718	0.929465181	0.199476125	-0.331808551	0.043656338	-0.005988009	0.188400359	0.21465106	0.060572511	0.067385833	0.290808461	0.092737637	0.830006287	0.995870441	Bacteria.Bacteroidetes.Bacteroidia.Bacteroidales.Prevotellaceae.Prevotella_9	DIS3L
277023	ENSG00000166938	rs8025589	0.205093605	0.027166334	0.105391722	0.118510387	0.169378135	-0.393515139	-0.104761676	0.159653575	0.132326361	0.174107111	0.063795992	0.100920696	0.156487507	0.013766339	0.977260763	0.871898736	Bacteria.Firmicutes.Negativicutes.Selenomonadales.Veillonellaceae.Veillonella	DIS3L
277024	ENSG00000166938	rs8025589	0.65118843	0.624695226	0.124279647	0.593452077	-0.076459934	-0.169295931	0.106162301	-0.082453888	0.168334855	0.344414323	0.068175246	0.153691652	0.43631922	0.305014117	0.99759175	0.986746924	Bacteria.Firmicutes.Clostridia.Clostridiales.Lachnospiraceae.Lachnospiraceae_UCG_008	DIS3L
277025	ENSG00000166938	rs8025589	0.580277984	0.276730343	0.03099167	0.036542494	0.068556082	-0.19397142	0.136280635	-0.188912365	0.123353939	0.176835296	0.061802779	0.088486944	0.234755545	0.078340793	0.997604342	0.971937864	Bacteria.Proteobacteria.Deltaproteobacteria	DIS3L
277026	ENSG00000166938	rs8025589	0.927983817	0.873976711	0.461023708	0.362293007	0.014615484	-0.055392166	-0.045206864	0.087913697	0.161082432	0.347862127	0.060961671	0.095822844	0.52092046	0.326028518	0.999858829	0.929555963	Bacteria.Proteobacteria.Betaproteobacteria.Neisseriales.Neisseriaceae.Eikenella	DIS3L
277027	ENSG00000166938	rs8025589	0.827280106	0.164299926	0.208134024	0.361740899	0.030072812	-0.246544137	-0.073776357	0.061778516	0.137273397	0.175272719	0.058029836	0.067258516	0.31123278	0.058879149	0.886764336	0.852612156	Bacteria.Proteobacteria.Betaproteobacteria.Burkholderiales.Alcaligenaceae.Parasutterella	DIS3L
277028	ENSG00000166938	rs8025589	0.148781849	0.054778416	0.167514305	0.481601202	0.229964213	-0.389481004	0.092750537	-0.063985436	0.157381859	0.199132328	0.066448123	0.090400737	0.177719882	0.041862781	0.43754627	0.938667558	Bacteria.Firmicutes.Clostridia.Clostridiales.Christensenellaceae	DIS3L
277029	ENSG00000166938	rs8025589	0.837832475	0.115324329	0.041677523	0.481388324	0.026410311	-0.279623057	-0.133488972	0.059288702	0.128524356	0.175194856	0.064243888	0.083724215	0.368709036	0.038861347	0.356529109	0.856741764	Bacteria.Firmicutes.Clostridia.Clostridiales.Peptostreptococcaceae	DIS3L
277030	ENSG00000166938	rs8025589	0.134991398	0.046237972	0.023006632	0.213077049	0.196765258	-0.360645479	0.129885775	-0.087323471	0.130003791	0.177477507	0.055780753	0.069442907	0.120641354	0.024307954	0.759685818	0.935010895	Bacteria.Firmicutes.Negativicutes.Selenomonadales.Acidaminococcaceae	DIS3L
277031	ENSG00000166938	rs8025589	0.733508841	0.381058926	0.073592026	0.082487327	0.04377721	-0.167180757	0.118380922	-0.195971255	0.128030841	0.189560171	0.065097365	0.111115758	0.292748778	0.125587745	0.920183094	0.818995105	Bacteria.Firmicutes.Clostridia.Clostridiales.Lachnospiraceae.Fusicatenibacter	DIS3L
277032	ENSG00000166938	rs8025589	0.965866979	0.164811649	0.06622106	0.629260623	0.005781377	-0.303140435	-0.099385833	0.03720669	0.134583169	0.215773406	0.053194394	0.076704446	0.433929302	0.063534334	0.858670885	0.979585985	Bacteria.Firmicutes.Erysipelotrichia.Erysipelotrichales.Erysipelotrichaceae.Erysipelatoclostridium	DIS3L
277033	ENSG00000166938	rs8025589	0.356559651	0.063077772	0.582248185	0.373893661	0.137842316	-0.454036463	0.051112832	-0.152177122	0.148449578	0.240099537	0.092449824	0.169960224	0.269237567	0.038702062	0.999739884	0.89281868	Bacteria.Actinobacteria.Coriobacteriia.Coriobacteriales.Coriobacteriaceae	DIS3L
277034	ENSG00000166938	rs8025589	0.618297596	0.227982072	0.901552156	0.920173112	0.084356972	-0.33227006	-0.00790269	-0.009208286	0.168489643	0.273010557	0.063636503	0.091528435	0.492691169	0.134715595	0.999985325	0.999758873	Bacteria.Firmicutes.Clostridia.Clostridiales.Ruminococcaceae.Ruminococcaceae_UCG_014	DIS3L
277035	ENSG00000166938	rs8025589	0.188890199	0.241826035	0.302240323	0.988194572	0.24138131	-0.299333132	-0.060117374	-0.001395904	0.181791166	0.253413801	0.057810871	0.09397824	0.307696999	0.168840445	0.9994853	0.999502343	Bacteria.Firmicutes.Clostridia.Clostridiales.Lachnospiraceae.Ruminococcus_gnavus_group	DIS3L
277036	ENSG00000166946	rs540587	0.257037307	0.185968934	0.731368666	0.987101857	-0.525970078	0.33666604	0.056536977	-0.001499608	0.459977036	0.25185682	0.163977176	0.09240619	0.12949379	0.065555433	0.968802863	0.999877225	Bacteria.Bacteroidetes.Bacteroidia.Bacteroidales.Prevotellaceae	CCNDBP1
277037	ENSG00000166946	rs540587	0.122956587	0.063709848	0.29922721	0.189771631	-1.00341242	0.65807151	-0.28752117	0.19688991	0.642062374	0.348850904	0.274757507	0.148583022	0.239842598	0.075151617	0.981084248	0.998600531	Bacteria.Firmicutes.Clostridia.Clostridiales.Ruminococcaceae.Ruminiclostridium_6	CCNDBP1
277038	ENSG00000166946	rs540587	0.744227687	0.74197554	0.171745877	0.117614086	0.241142253	-0.129975065	-0.326545576	0.201216421	0.73597029	0.393094602	0.236308856	0.126877928	0.444967323	0.25772959	0.642911228	0.875940393	Bacteria.Proteobacteria.Betaproteobacteria	CCNDBP1
277039	ENSG00000166946	rs540587	0.479685271	0.437632412	0.889427992	0.90698146	-0.657172877	0.379691721	-0.072122452	0.031590696	0.924414987	0.486155284	0.516731922	0.269307925	0.394149938	0.211246313	0.998820086	0.961415255	Bacteria.Firmicutes.Clostridia.Clostridiales.Family_XIII	CCNDBP1
277040	ENSG00000166946	rs540587	0.136575906	0.077217767	0.444384032	0.302912402	-0.792461871	0.562939281	-0.169531764	0.130161583	0.525745234	0.313522783	0.220314219	0.125343268	0.24712756	0.092465936	0.998896274	0.99087052	Bacteria.Proteobacteria.Deltaproteobacteria.Desulfovibrionales.Desulfovibrionaceae.Desulfovibrio	CCNDBP1
277041	ENSG00000166946	rs540587	0.76211662	0.64070822	0.861229753	0.996007773	-0.361304283	0.329050408	-0.047936374	0.000815553	1.188592001	0.701745856	0.27313656	0.162369579	0.835551258	0.616019867	0.999330493	0.998794743	Bacteria.Proteobacteria	CCNDBP1
277042	ENSG00000166946	rs540587	0.134608678	0.116787788	0.314714768	0.342817538	-0.784611145	0.449370629	-0.2047743	0.106476264	0.517879229	0.282702206	0.202103698	0.111424063	0.201265247	0.076884553	0.996596763	0.999791394	Bacteria.Firmicutes.Clostridia.Clostridiales.Ruminococcaceae.Ruminococcaceae_UCG_005	CCNDBP1
277043	ENSG00000166946	rs540587	0.148043638	0.089139678	0.055618509	0.039995576	-0.663502032	0.4424449	-0.408634789	0.242103947	0.45324586	0.256375055	0.209668243	0.115516821	0.122246902	0.047815429	0.498091162	0.954503369	Bacteria.Firmicutes.Negativicutes.Selenomonadales.Acidaminococcaceae.Phascolarctobacterium	CCNDBP1
277044	ENSG00000166946	rs540587	0.202291413	0.191911596	0.255330827	0.399009274	-0.595796772	0.338014167	0.242427412	-0.09870798	0.462553285	0.256332379	0.211243147	0.116266782	0.132409051	0.056336978	0.947501103	0.97562022	Bacteria.Bacteroidetes.Bacteroidia.Bacteroidales.Porphyromonadaceae	CCNDBP1
277045	ENSG00000166946	rs540587	0.095238685	0.067474546	0.225080236	0.169883488	-1.039355991	0.615184805	-0.236736771	0.144761362	0.613904555	0.330822967	0.193290044	0.104296675	0.084284849	0.032391198	0.955858825	0.946930831	Bacteria.Firmicutes.Clostridia.Clostridiales.Lachnospiraceae.Tyzzerella	CCNDBP1
277046	ENSG00000166946	rs540587	0.436846365	0.386762976	0.939625353	0.964330769	-0.597440007	0.348084654	-0.023989822	0.007506956	0.763642283	0.399471394	0.315513151	0.167221374	0.312706209	0.191411397	0.850786768	0.94655132	Bacteria.Bacteroidetes.Bacteroidia.Bacteroidales.Porphyromonadaceae.Odoribacter	CCNDBP1
277047	ENSG00000166946	rs540587	0.54379708	0.414707465	0.72168758	0.592626456	-1.237226669	0.896813914	0.14119243	-0.114645209	2.027273748	1.092485056	0.394665021	0.213217553	0.954184916	0.712703937	0.999826541	0.999832315	Bacteria.Firmicutes.Clostridia.Clostridiales.Lachnospiraceae	CCNDBP1
277048	ENSG00000166946	rs540587	0.817604987	0.681019743	0.525236658	0.637727278	-0.17357912	0.173966294	-0.134618746	0.05629296	0.749598271	0.421301291	0.210756813	0.118987623	0.630955437	0.325432102	0.996566686	0.997858307	Bacteria.Proteobacteria.Gammaproteobacteria	CCNDBP1
277049	ENSG00000166946	rs540587	0.961628084	0.809688986	0.335302681	0.434052976	-0.033519071	0.089692105	0.261152681	-0.11242134	0.694027756	0.370920412	0.269039131	0.142820139	0.413482766	0.264886772	0.979221309	0.998719086	Bacteria.Firmicutes.Bacilli.Bacillales.Family_XI.Gemella	CCNDBP1
277050	ENSG00000166946	rs540587	0.535524328	0.518806807	0.766776357	0.721419388	-0.406715165	0.233589777	0.07944162	-0.051996549	0.652929574	0.360079672	0.266727181	0.145196066	0.425234859	0.312631762	0.999878354	0.997966125	Bacteria.Bacteroidetes.Bacteroidia.Bacteroidales.Porphyromonadaceae.Barnesiella	CCNDBP1
277051	ENSG00000166946	rs540587	0.085605429	0.055651374	0.172993866	0.12333857	-1.216171228	0.703339053	-0.383804518	0.225428433	0.696705868	0.360929244	0.278565679	0.144396689	0.109918551	0.041255185	0.959024967	0.998439902	Bacteria.Verrucomicrobia.Verrucomicrobiae.Verrucomicrobiales.Verrucomicrobiaceae.Akkermansia	CCNDBP1
277052	ENSG00000166946	rs540587	0.217837454	0.169108181	0.331367688	0.380201082	-0.572975826	0.353422488	-0.362957818	0.169006741	0.46046024	0.254162291	0.370865406	0.191283718	0.113901884	0.062926721	0.905635856	0.987424055	Bacteria.Proteobacteria.Gammaproteobacteria.Pasteurellales.Pasteurellaceae	CCNDBP1
277053	ENSG00000166946	rs540587	0.244610687	0.212287328	0.556310556	0.685551684	-0.54317062	0.319003379	-0.08245198	0.031591244	0.462599326	0.253240578	0.139420739	0.077673695	0.131195722	0.065871123	0.768777369	0.993577312	Bacteria.Proteobacteria.Betaproteobacteria.Burkholderiales.Alcaligenaceae.Sutterella	CCNDBP1
277054	ENSG00000166946	rs540587	0.196631068	0.164210507	0.326868444	0.418183237	-0.607430956	0.35969543	0.228286833	-0.103381734	0.465608814	0.255659019	0.231084654	0.126885656	0.11396232	0.048983782	0.998525812	0.997174658	Bacteria.Proteobacteria.Deltaproteobacteria.Desulfovibrionales.Desulfovibrionaceae	CCNDBP1
277055	ENSG00000166946	rs540587	0.266310817	0.221632365	0.090098732	0.183738471	-0.498690595	0.300977671	0.618975292	-0.257831471	0.444766835	0.24389678	0.359764152	0.191891065	0.136096637	0.061122592	0.999276643	0.988728768	Bacteria.Firmicutes.Clostridia.Clostridiales.Ruminococcaceae.Ruminiclostridium_5	CCNDBP1
277056	ENSG00000166946	rs540587	0.50715249	0.583622561	0.735655614	0.48349777	-0.430204458	0.188938361	0.103982425	-0.114487879	0.645013777	0.34299204	0.306676257	0.162457095	0.363687574	0.231155525	0.605750624	0.938667558	Bacteria.Firmicutes.Clostridia.Clostridiales.Christensenellaceae	CCNDBP1
277057	ENSG00000166946	rs540587	0.946326863	0.957445424	0.259870849	0.182800775	0.047592041	-0.02012173	-0.261118349	0.165717539	0.704225191	0.375645312	0.229732611	0.123067894	0.458766672	0.301472703	0.625404895	0.970296561	Bacteria.Proteobacteria.Betaproteobacteria.Burkholderiales	CCNDBP1
277058	ENSG00000166946	rs540587	0.068848735	0.054345605	0.157851925	0.147537853	-1.16208412	0.656834173	0.692072871	-0.366795257	0.628127716	0.335205522	0.484375968	0.250244358	0.126739455	0.038125981	0.981698993	0.951383867	Bacteria.Firmicutes.Bacilli.Lactobacillales.Streptococcaceae	CCNDBP1
277059	ENSG00000166946	rs540587	0.176062136	0.169444451	0.414556721	0.464245777	-1.073838201	0.58143138	-0.249628507	0.121600596	0.785041727	0.418468646	0.303994926	0.16516891	0.403385276	0.240499822	0.802593848	0.919745892	Bacteria.Firmicutes.Clostridia.Clostridiales.Ruminococcaceae.Anaerotruncus	CCNDBP1
277060	ENSG00000166946	rs540587	0.203486483	0.192023008	0.349784969	0.35559858	-1.75623547	0.977038881	0.247686213	-0.132750702	1.367130626	0.741123741	0.262993858	0.142678894	0.779644075	0.41887274	0.999973618	0.989705988	Bacteria.Bacteroidetes.Bacteroidia.Bacteroidales.Bacteroidaceae.Bacteroides	CCNDBP1
277061	ENSG00000166946	rs540587	0.312495528	0.259735782	0.981556386	0.972092663	-0.539670056	0.325987606	0.004425079	-0.003644461	0.530175608	0.286722669	0.190680012	0.10377532	0.156712232	0.077713262	0.926081029	0.945566371	Bacteria.Fusobacteria.Fusobacteriia.Fusobacteriales.Fusobacteriaceae.Fusobacterium	CCNDBP1
277062	ENSG00000166946	rs540587	0.119858396	0.116605036	0.20704912	0.212299935	-2.367305332	1.34228523	0.353502195	-0.196350817	1.5020047	0.84401101	0.277381028	0.15587729	0.867924505	0.41669602	0.997675757	0.924386311	Bacteria.Bacteroidetes	CCNDBP1
277063	ENSG00000166946	rs540587	0.350043812	0.275202474	0.513575612	0.434027335	-1.629700863	1.033623476	0.229704563	-0.150196374	1.731356698	0.939288506	0.349688979	0.190798872	0.895113921	0.570443633	0.999135888	0.996172726	Bacteria.Firmicutes.Clostridia.Clostridiales.Ruminococcaceae	CCNDBP1
277064	ENSG00000166946	rs540587	0.146517435	0.095269253	0.328057443	0.241878024	-0.967919669	0.582122858	-0.280229957	0.174071777	0.658666954	0.343868315	0.284367678	0.147384667	0.152166421	0.059217179	0.959597159	0.99789802	Bacteria.Verrucomicrobia	CCNDBP1
277065	ENSG00000166946	rs540587	0.889072083	0.944044932	0.160130286	0.119004267	0.090300971	-0.024254297	-0.304928234	0.180380938	0.644885034	0.344234424	0.214604655	0.114178699	0.397004502	0.29610989	0.613422893	0.861479456	Bacteria.Proteobacteria.Betaproteobacteria.Burkholderiales.Alcaligenaceae	CCNDBP1
277066	ENSG00000166946	rs540587	0.190579056	0.170788119	0.453089889	0.481585951	-0.999099249	0.554907757	-0.236544832	0.119831697	0.755363876	0.400655746	0.313383746	0.169296267	0.33257611	0.162698282	0.948905015	0.966332496	Bacteria.Firmicutes.Clostridia.Clostridiales.Ruminococcaceae.Ruminococcaceae_NK4A214_group	CCNDBP1
277067	ENSG00000166946	rs540587	0.107494834	0.107579073	0.227516266	0.279839401	-1.754245096	0.906039019	-0.377808801	0.17421974	1.074841125	0.555273602	0.310113245	0.159868773	0.156377749	0.073831588	0.86527713	0.998607976	Bacteria.Firmicutes.Clostridia.Clostridiales.Lachnospiraceae.Tyzzerella_4	CCNDBP1
277068	ENSG00000166946	rs540587	0.980063523	0.955991206	0.296172533	0.292450144	0.017640212	0.021246617	0.262677884	-0.143263404	0.703200059	0.383525788	0.249421671	0.134979871	0.548608957	0.403549583	0.623620416	0.959078693	Bacteria.Firmicutes.Clostridia.Clostridiales.Ruminococcaceae.Ruminococcus_1	CCNDBP1
277069	ENSG00000166946	rs540587	0.18532573	0.188356052	0.637963464	0.839384996	-0.732326951	0.3896569	0.089019563	-0.021772702	0.547035682	0.293102586	0.188295002	0.106994542	0.198981614	0.106361461	0.592655857	0.973200642	Bacteria.Firmicutes.Clostridia.Clostridiales.Lachnospiraceae.Anaerostipes	CCNDBP1
277070	ENSG00000166946	rs540587	0.800877627	0.68825502	0.307636852	0.326710871	-0.151111915	0.128098251	0.248670049	-0.124476923	0.596700865	0.317844746	0.241834783	0.125961136	0.301395497	0.169501176	0.712975141	0.810982682	Bacteria.Firmicutes.Negativicutes.Selenomonadales.Veillonellaceae.Dialister	CCNDBP1
277071	ENSG00000166946	rs540587	0.37263229	0.364032275	0.75302537	0.852993266	-0.80093804	0.428593782	-0.095080349	0.029449346	0.892161743	0.468859388	0.300900261	0.158296316	0.318614747	0.200736614	0.870665682	0.99780419	Bacteria.Firmicutes.Clostridia.Clostridiales.Ruminococcaceae.Ruminococcus_2	CCNDBP1
277072	ENSG00000166946	rs540587	0.21942818	0.212303111	0.532452837	0.609786902	-0.91470065	0.496627386	0.213729257	-0.093900898	0.737653584	0.394261028	0.340540257	0.183092157	0.208128023	0.125091108	0.906603649	0.927561557	Bacteria.Firmicutes.Clostridia.Clostridiales.Lachnospiraceae.Blautia	CCNDBP1
277073	ENSG00000166946	rs540587	0.723601115	0.613269153	0.962538482	0.870818454	-0.585059485	0.430889057	0.019804338	-0.035675786	1.647197382	0.848437082	0.420031023	0.218518196	0.819949315	0.456661666	0.998803525	0.997226571	Bacteria.Firmicutes.Clostridia.Clostridiales.Lachnospiraceae.Eubacterium_rectale_group	CCNDBP1
277074	ENSG00000166946	rs540587	0.506736179	0.583469945	0.740242141	0.487503423	-0.432284729	0.189654445	0.102546274	-0.113869143	0.647495788	0.344152094	0.307991273	0.163074877	0.365187436	0.234992413	0.606683483	0.934459801	Bacteria.Firmicutes.Clostridia.Clostridiales.Christensenellaceae.Christensenellaceae_R_7_group	CCNDBP1
277075	ENSG00000166946	rs540587	0.144801633	0.126955655	0.394632261	0.484078928	-0.753750404	0.424653655	0.219244309	-0.098912121	0.510709157	0.274675895	0.255848719	0.140542651	0.094608465	0.046083585	0.997117901	0.950206352	Bacteria.Firmicutes.Clostridia.Clostridiales.Lachnospiraceae.Eubacterium_hallii_group	CCNDBP1
277076	ENSG00000166946	rs540587	0.103670979	0.082538863	0.23214193	0.217564208	-0.947989138	0.536157613	0.401301094	-0.216190472	0.574374974	0.304053783	0.332719871	0.173632657	0.083147517	0.035880758	0.999694213	0.858693802	Bacteria.Firmicutes.Clostridia.Clostridiales.Lachnospiraceaencultured	CCNDBP1
277077	ENSG00000166946	rs540587	0.425240251	0.326014167	0.539808222	0.439737273	-2.211610209	1.456093772	0.286058552	-0.192695237	2.756211442	1.471319355	0.464107902	0.247868243	0.999435429	0.959065662	0.999968393	0.999515331	Bacteria.Firmicutes	CCNDBP1
277078	ENSG00000166946	rs540587	0.111119592	0.048046961	0.330526937	0.170165481	-1.049539742	0.73399295	-0.299721358	0.233731886	0.649804317	0.36426887	0.305715342	0.168510406	0.239523636	0.064877894	0.99991226	0.982046009	Bacteria.Actinobacteria.Coriobacteriia.Coriobacteriales.Coriobacteriaceae.Collinsella	CCNDBP1
277079	ENSG00000166946	rs540587	0.456137707	0.359088173	0.914348845	0.827625531	-0.651106162	0.449117118	0.045075042	-0.048758218	0.868483855	0.486245162	0.417461618	0.223020002	0.588951561	0.352496422	0.945508979	0.93080513	Bacteria.Firmicutes.Negativicutes.Selenomonadales	CCNDBP1
277080	ENSG00000166946	rs540587	0.382384061	0.28006549	0.896679061	0.791640181	-0.6097919	0.40544898	-0.040060732	0.043056385	0.693359558	0.372227557	0.307293051	0.162310934	0.336566849	0.155967798	0.893253871	0.995071635	Bacteria.Firmicutes.Erysipelotrichia.Erysipelotrichales.Erysipelotrichaceae.Clostridium_innocuum_group	CCNDBP1
277081	ENSG00000166946	rs540587	0.275595773	0.208973857	0.306625412	0.516360798	-0.498398292	0.31486	0.217888568	-0.075235462	0.453285952	0.248120702	0.211453214	0.115298175	0.130052185	0.07094828	0.998277807	0.999325446	Bacteria.Bacteroidetes.Bacteroidia.Bacteroidales.Porphyromonadaceae.Parabacteroides	CCNDBP1
277082	ENSG00000166946	rs540587	0.068917736	0.054202619	0.157523638	0.146848811	-1.160911708	0.655851171	0.693103509	-0.367651011	0.627654116	0.334499549	0.484708225	0.250394306	0.119751107	0.037513921	0.976314705	0.946394015	Bacteria.Firmicutes.Bacilli.Lactobacillales.Streptococcaceae.Streptococcus	CCNDBP1
277083	ENSG00000166946	rs540587	0.321887837	0.329301486	0.894975551	0.987003599	-0.597282327	0.327352061	-0.032486212	0.002247473	0.598364162	0.3330474	0.245125892	0.137442627	0.313273929	0.171694134	0.856957835	0.996579479	Bacteria.Firmicutes.Clostridia.Clostridiales.Family_XI	CCNDBP1
277084	ENSG00000166946	rs540587	0.633550752	0.587368409	0.601846408	0.544215124	-0.307540199	0.189056288	0.145522367	-0.089892598	0.642055049	0.346659428	0.277550235	0.147448089	0.333573716	0.186905378	0.991744893	0.884813348	Bacteria.Firmicutes.Bacilli.Lactobacillales.Carnobacteriaceae	CCNDBP1
277085	ENSG00000166946	rs540587	0.200289872	0.154789412	0.434208037	0.389972884	-1.084038009	0.64122984	0.2217631	-0.130272849	0.837827694	0.445433161	0.281823494	0.150525488	0.316662017	0.127489635	0.9994853	0.999502343	Bacteria.Firmicutes.Clostridia.Clostridiales.Lachnospiraceae.Ruminococcus_gnavus_group	CCNDBP1
277086	ENSG00000166946	rs540587	0.141113023	0.08534182	0.4384837	0.328554889	-0.719317245	0.496471514	0.236128458	-0.157260552	0.482827547	0.284167597	0.302902665	0.159747996	0.217821195	0.070059057	0.795589371	0.877692942	Bacteria.Firmicutes.Negativicutes.Selenomonadales.Veillonellaceae	CCNDBP1
277087	ENSG00000166946	rs540587	0.264158362	0.305902813	0.726987832	0.921849896	-0.628203928	0.32065925	0.088522948	-0.013551516	0.557733778	0.310720234	0.252456768	0.137599144	0.253747843	0.145836176	0.945999629	0.998298515	Bacteria.Firmicutes.Clostridia.Clostridiales.Ruminococcaceae.Subdoligranulum	CCNDBP1
277088	ENSG00000166946	rs540587	0.171446151	0.109302696	0.227359547	0.138198018	-0.627755106	0.407690625	-0.254172991	0.169756592	0.453960658	0.251103762	0.208559302	0.113095706	0.1134322	0.04330229	0.886764336	0.772606143	Bacteria.Proteobacteria.Betaproteobacteria.Burkholderiales.Alcaligenaceae.Parasutterella	CCNDBP1
277089	ENSG00000166946	rs540587	0.216702635	0.14202026	0.587201815	0.410694002	-0.566938025	0.372109269	0.173282315	-0.13742279	0.454471877	0.250350429	0.317593867	0.165967294	0.160809937	0.047804853	0.977260763	0.946309689	Bacteria.Firmicutes.Negativicutes.Selenomonadales.Veillonellaceae.Veillonella	CCNDBP1
277090	ENSG00000166946	rs540587	0.208403305	0.164908682	0.21074927	0.11255199	-0.573488372	0.346456337	0.262319289	-0.17978811	0.451355777	0.246662891	0.207533417	0.111767257	0.126065766	0.045958836	0.649068385	0.858853194	Bacteria.Firmicutes.Clostridia.Clostridiales.Lachnospiraceae.Lachnospiraceae_NK4A136_group	CCNDBP1
277091	ENSG00000166946	rs540587	0.688968565	0.677265209	0.806009758	0.747372722	-0.354820317	0.19926548	0.076636051	-0.053774306	0.882534786	0.476618221	0.310794901	0.16623859	0.549978386	0.35122088	0.96177493	0.997513341	Bacteria.Firmicutes.Clostridia.Clostridiales.Lachnospiraceae.Eubacterium_xylanophilum_group	CCNDBP1
277092	ENSG00000166946	rs540587	0.556725201	0.720885913	0.706591462	0.446381419	-0.384573509	0.128140565	0.114522386	-0.127768935	0.650973235	0.357107558	0.30289257	0.166775221	0.450277723	0.379287494	0.887867908	0.877723107	Bacteria.Firmicutes.Clostridia.Clostridiales.Ruminococcaceae.Ruminiclostridium_9	CCNDBP1
277093	ENSG00000166946	rs540587	0.326768913	0.258100058	0.298942773	0.316725236	-0.46247658	0.291147814	0.244478343	-0.12811356	0.468047539	0.255192643	0.233486817	0.126973253	0.172308534	0.079766879	0.995339941	0.95316496	Bacteria.Proteobacteria.Deltaproteobacteria.Desulfovibrionales.Desulfovibrionaceae.Bilophila	CCNDBP1
277094	ENSG00000166946	rs540587	0.119912529	0.116693583	0.207135283	0.212452611	-2.366941228	1.341906264	0.353434658	-0.196281863	1.5019974	0.843981027	0.2773813	0.155875219	0.868157479	0.418031314	0.997187614	0.921529413	Bacteria.Bacteroidetes.Bacteroidia.Bacteroidales	CCNDBP1
277095	ENSG00000166946	rs540587	0.3078906	0.225415739	0.847383026	0.7078492	-0.624869648	0.406961508	-0.076006012	0.080874251	0.608015093	0.332517752	0.393349088	0.214865439	0.246258057	0.093126854	0.999005033	0.934726639	Bacteria.Actinobacteria.Coriobacteriia.Coriobacteriales	CCNDBP1
277096	ENSG00000166946	rs540587	0.172932048	0.129450068	0.330134511	0.255456107	-0.679656554	0.407530003	-0.261248826	0.164727432	0.493223365	0.265359851	0.26625568	0.143576202	0.125079871	0.047532529	0.998043854	0.964871975	Bacteria.Firmicutes.Clostridia.Clostridiales.Ruminococcaceaencultured	CCNDBP1
277097	ENSG00000166946	rs540587	0.495724401	0.368706223	0.632079483	0.50187335	-1.712600709	1.212206253	0.205188275	-0.154606732	2.499826445	1.339168881	0.426521343	0.228941417	0.997454612	0.83318289	0.997650199	0.999159905	Bacteria.Firmicutes.Clostridia.Clostridiales	CCNDBP1
277098	ENSG00000166946	rs540587	0.044712996	0.036572374	0.102473425	0.09742499	-1.640318219	0.94514658	-0.419317539	0.236904507	0.801358865	0.442781574	0.253159355	0.140871595	0.166220747	0.06145401	0.997594253	0.968019235	Bacteria.Firmicutes.Erysipelotrichia.Erysipelotrichales.Erysipelotrichaceae.Faecalitalea	CCNDBP1
277099	ENSG00000166946	rs540587	0.198082917	0.130791296	0.540481778	0.431024088	-0.783182454	0.515998605	-0.161279533	0.115588812	0.602299542	0.337184545	0.262100218	0.145876248	0.334358266	0.128148796	0.998832683	0.968981908	Bacteria.Firmicutes.Clostridia.Clostridiales.Ruminococcaceae.Eubacterium_coprostanoligenes_group	CCNDBP1
277100	ENSG00000166946	rs540587	0.540722618	0.474545935	0.551869532	0.560466809	-0.34854662	0.223314744	0.135622291	-0.071596188	0.566771612	0.3104694	0.226765474	0.122353395	0.297583022	0.104223984	0.590750443	0.965253322	Bacteria.Firmicutes.Clostridia.Clostridiales.Peptostreptococcaceae.Intestinibacter	CCNDBP1
277101	ENSG00000166946	rs540587	0.265641062	0.222962674	0.988515767	0.986474471	-0.533809213	0.320103496	0.005125734	0.003120337	0.47541515	0.260151367	0.354738657	0.183356226	0.127348513	0.064919298	0.999052585	0.92949713	Bacteria.Bacteroidetes.Bacteroidia.Bacteroidales.Rikenellaceae	CCNDBP1
277102	ENSG00000166946	rs540587	0.080991362	0.146461005	0.12511286	0.234539378	-0.954021644	0.467907159	-0.421032792	0.182977071	0.53822398	0.318364438	0.270987932	0.152495555	0.219789784	0.145749459	0.998891856	0.999590371	Bacteria.Firmicutes.Bacilli.Bacillales.Staphylococcaceae.Staphylococcus	CCNDBP1
277103	ENSG00000166946	rs540587	0.157079937	0.182727169	0.330316199	0.589678187	-0.677681158	0.350826442	-0.268155527	0.080326373	0.47340874	0.2604921	0.273398199	0.148206194	0.100372455	0.049625757	0.987128526	0.935449612	Bacteria.Proteobacteria.Gammaproteobacteria.Pseudomonadales	CCNDBP1
277104	ENSG00000166946	rs540587	0.210730271	0.167551731	0.305228265	0.341639009	-0.582767855	0.354686186	-0.384845202	0.183955836	0.461036273	0.254126167	0.37239273	0.192031286	0.117350238	0.062491499	0.915215198	0.989428248	Bacteria.Proteobacteria.Gammaproteobacteria.Pasteurellales.Pasteurellaceae.Haemophilus	CCNDBP1
277105	ENSG00000166946	rs540587	0.178448843	0.15230991	0.499137371	0.538313281	-0.771379036	0.441623776	0.273528802	-0.132514127	0.567085024	0.304902901	0.402453428	0.214201125	0.106803589	0.052118993	0.757332225	0.9138367	Bacteria.Actinobacteria.Actinobacteria	CCNDBP1
277106	ENSG00000166946	rs540587	0.211828888	0.14333241	0.919041179	0.812218926	-0.606228974	0.391148067	-0.049338525	0.058884927	0.480766071	0.264039949	0.483534115	0.246863856	0.129110119	0.04089395	0.671282383	0.995819926	Bacteria.Firmicutes.Clostridia.Clostridiales.Lachnospiraceae.Lachnospira	CCNDBP1
277107	ENSG00000166946	rs540587	0.101571436	0.085353333	0.199123851	0.208971294	-0.884965471	0.497010347	0.341400224	-0.183842425	0.532856659	0.284486735	0.263168167	0.144873441	0.071760153	0.034315222	0.65329354	0.931978251	Bacteria.Firmicutes.Clostridia.Clostridiales.Lachnospiraceae.Dorea	CCNDBP1
277108	ENSG00000166946	rs540587	0.486108198	0.465005857	0.907977881	0.994533644	-0.656391305	0.35791567	-0.035991587	0.001097057	0.937017756	0.486984973	0.310162888	0.159513611	0.338253771	0.171205778	0.998329958	0.99999132	Bacteria.Firmicutes.Clostridia.Clostridiales.Clostridiaceae_1	CCNDBP1
277109	ENSG00000166946	rs540587	0.232813245	0.213914142	0.806395257	0.939175818	-0.551071478	0.314771431	-0.054053116	-0.009051579	0.457559383	0.250781677	0.21965614	0.11816443	0.132367876	0.06908835	0.92697622	0.974780525	Bacteria.Firmicutes.Clostridia.Clostridiales.Ruminococcaceae.Ruminococcaceae_UCG_002	CCNDBP1
277110	ENSG00000166946	rs540587	0.284698326	0.220799395	0.585826708	0.707805421	-0.513533256	0.326840134	0.167173452	-0.061482899	0.476056914	0.264371614	0.305271315	0.16332112	0.170234119	0.064737359	0.889537299	0.993111591	Bacteria.Actinobacteria.Actinobacteria.Bifidobacteriales.Bifidobacteriaceae.Bifidobacterium	CCNDBP1
277111	ENSG00000166946	rs540587	0.564584332	0.409093685	0.996836382	0.794618408	-0.533962381	0.412786219	0.001305785	0.046625589	0.922200595	0.496817329	0.328062293	0.178375717	0.537883928	0.27585474	0.999697332	0.911649175	Bacteria.Firmicutes.Clostridia.Clostridiales.Ruminococcaceae.Ruminococcaceae_UCG_013	CCNDBP1
277112	ENSG00000166946	rs540587	0.052735634	0.045043261	0.120682906	0.128264497	-1.696397459	0.905066846	0.81055576	-0.406723238	0.859748847	0.442864265	0.515446699	0.264000183	0.057183645	0.024698073	0.920183094	0.848595429	Bacteria.Firmicutes.Clostridia.Clostridiales.Lachnospiraceae.Fusicatenibacter	CCNDBP1
277113	ENSG00000166946	rs540587	0.314178006	0.261061883	0.972273452	0.986849188	-0.534175597	0.323132801	0.00667279	-0.001719348	0.526620012	0.285011302	0.191245819	0.103910865	0.154435852	0.079219313	0.919110941	0.953311181	Bacteria.Fusobacteria.Fusobacteriia.Fusobacteriales	CCNDBP1
277114	ENSG00000166946	rs540587	0.18645092	0.164161688	0.480543552	0.551005385	-0.96723938	0.533104176	0.194859413	-0.086279948	0.724386427	0.378867417	0.274638196	0.143949497	0.145693708	0.073133293	0.728119391	0.840032417	Bacteria.Firmicutes.Clostridia.Clostridiales.Lachnospiraceae.Roseburia	CCNDBP1
277115	ENSG00000166946	rs540587	0.220387489	0.193448154	0.692393374	0.697085785	-0.591609872	0.359956207	-0.058165597	0.033447031	0.478104423	0.273928922	0.146374826	0.085545207	0.253717229	0.124711068	0.849660711	0.964309455	Bacteria.Bacteroidetes.Bacteroidia.Bacteroidales.Prevotellaceae.Prevotella_9	CCNDBP1
277116	ENSG00000166946	rs540587	0.133069963	0.118518753	0.290139294	0.296758925	-1.371066477	0.751053347	0.540611025	-0.276515627	0.901330014	0.474769081	0.506898066	0.262882733	0.223991402	0.097333376	0.95102907	0.933837527	Bacteria.Firmicutes.Bacilli	CCNDBP1
277117	ENSG00000166946	rs540587	0.220408928	0.170781415	0.476880655	0.4304051	-0.572595433	0.352793261	-0.247164963	0.145388707	0.462759818	0.254720532	0.345457955	0.183237104	0.135051208	0.056692499	0.89797595	0.997132292	Bacteria.Firmicutes.Bacilli.Bacillales	CCNDBP1
277118	ENSG00000166946	rs540587	0.253056808	0.196859565	0.661097342	0.768168201	-0.540641853	0.339411079	0.142824433	-0.051269029	0.468824218	0.26030039	0.324294702	0.17320194	0.152041618	0.064507524	0.95218754	0.998755611	Bacteria.Actinobacteria.Actinobacteria.Bifidobacteriales.Bifidobacteriaceae	CCNDBP1
277119	ENSG00000166946	rs540587	0.481602292	0.454746011	0.893733427	0.958674636	-0.664854772	0.367845679	-0.041698003	0.008336069	0.939331127	0.489135181	0.310934054	0.160256461	0.353061817	0.191432017	0.99714486	0.996602117	Bacteria.Firmicutes.Clostridia.Clostridiales.Clostridiaceae_1.Clostridium_sensu_stricto_1	CCNDBP1
277120	ENSG00000166946	rs540587	0.439839955	0.374799911	0.399154743	0.408731032	-0.386871341	0.244250245	0.274414634	-0.142187979	0.49775361	0.273313998	0.323329537	0.171000151	0.240958464	0.096667055	0.58612252	0.838468219	Bacteria.Firmicutes.Clostridia.Clostridiales.Peptostreptococcaceae	CCNDBP1
277121	ENSG00000166946	rs540587	0.538591822	0.438885589	0.439445049	0.553693109	-0.334047138	0.234836873	-0.11913568	0.052227385	0.540338601	0.30151163	0.153148602	0.087729141	0.35279109	0.179174625	0.997282517	0.999171204	Bacteria.Proteobacteria.Gammaproteobacteria.Enterobacteriales.Enterobacteriaceae	CCNDBP1
277122	ENSG00000166946	rs540587	0.343017138	0.299201349	0.841335	0.767291133	-0.494957344	0.296236506	0.038715287	-0.031553192	0.518173048	0.283070676	0.192624173	0.106182114	0.164287339	0.089925944	0.99935717	0.960853802	Bacteria.Firmicutes.Erysipelotrichia.Erysipelotrichales.Erysipelotrichaceae.Erysipelotrichaceae_UCG_003	CCNDBP1
277123	ENSG00000166946	rs540587	0.197186531	0.16534454	0.327463721	0.420029799	-0.606927831	0.359098337	0.228270295	-0.10339795	0.465808073	0.255931233	0.231354554	0.127412929	0.114341886	0.052136045	0.997604342	0.996621608	Bacteria.Proteobacteria.Deltaproteobacteria	CCNDBP1
277124	ENSG00000166946	rs540587	0.644168488	0.608854694	0.59010388	0.512561094	-0.297682852	0.178232219	0.150073024	-0.096779793	0.641500638	0.346619136	0.277210098	0.146976505	0.329776393	0.199127666	0.959821082	0.866774619	Bacteria.Firmicutes.Bacilli.Lactobacillales.Carnobacteriaceae.Granulicatella	CCNDBP1
277125	ENSG00000166946	rs540587	0.188543905	0.153224108	0.343620232	0.422628616	-0.614780342	0.365893837	0.312524702	-0.139059833	0.462641252	0.253190171	0.327595491	0.17232411	0.104683763	0.053728493	0.975966367	0.997201293	Bacteria.Firmicutes.Clostridia.Clostridiales.Lachnospiraceae.Coprococcus_1	CCNDBP1
277126	ENSG00000166946	rs540587	0.061881998	0.044644501	0.137701957	0.113635173	-1.481236347	0.856480852	-0.350805384	0.204969357	0.779633083	0.418285551	0.233415324	0.127812608	0.130466621	0.043851283	0.999858829	0.926396547	Bacteria.Proteobacteria.Betaproteobacteria.Neisseriales.Neisseriaceae.Eikenella	CCNDBP1
277127	ENSG00000166946	rs540587	0.085718382	0.120528531	0.221052795	0.365424126	-1.068506129	0.521742272	-0.281726042	0.111773015	0.612339178	0.331644595	0.228006673	0.122631539	0.174972558	0.106784343	0.981446852	0.925873833	Bacteria.Proteobacteria.Gammaproteobacteria.Enterobacteriales.Enterobacteriaceae.Citrobacter	CCNDBP1
277128	ENSG00000166946	rs540587	0.52432826	0.428391377	0.540500743	0.765222405	-0.336072332	0.225083101	0.200567378	-0.05216174	0.524993776	0.282436675	0.325963384	0.173939599	0.219871367	0.127683422	0.999670759	0.996530704	Bacteria.Firmicutes.Clostridia.Clostridiales.Ruminococcaceae.Flavonifractor	CCNDBP1
277129	ENSG00000166946	rs540587	0.554364652	0.256520007	0.595707558	0.980907667	-0.39364424	0.425989196	0.196854414	-0.004762643	0.662349801	0.372131709	0.369188223	0.198251442	0.477215884	0.149743283	0.841783573	0.994954174	Bacteria.Firmicutes.Clostridia.Clostridiales.Lachnospiraceae.Lachnospiraceae_ND3007_group	CCNDBP1
277130	ENSG00000166946	rs540587	0.544919314	0.475364714	0.387384384	0.424409674	-0.321472609	0.209789606	-0.130325073	0.068848332	0.528227981	0.292209087	0.14976162	0.085647485	0.311683281	0.147405466	0.999492402	0.999741582	Bacteria.Proteobacteria.Gammaproteobacteria.Enterobacteriales.Enterobacteriaceae.Escherichia_Shigella	CCNDBP1
277131	ENSG00000166946	rs540587	0.176538259	0.16668974	0.399288373	0.452244416	-0.664902535	0.384906918	-0.216794297	0.106983511	0.486627717	0.275211008	0.25551108	0.141469844	0.166958086	0.073565259	0.789657152	0.981481548	Bacteria.Firmicutes.Clostridia.Clostridiales.Lachnospiraceae.Eubacterium_eligens_group	CCNDBP1
277132	ENSG00000166946	rs540587	0.406727025	0.445181311	0.989612449	0.783896912	-0.596609273	0.288475469	-0.004450246	-0.049103304	0.714426633	0.37554695	0.34050859	0.178310294	0.249159935	0.172991273	0.966634416	0.998819627	Bacteria.Firmicutes.Clostridia.Clostridiales.Ruminococcaceae.Ruminococcaceae_UCG_003	CCNDBP1
277133	ENSG00000166946	rs540587	0.507701223	0.774304772	0.439113221	0.166302549	-0.334170367	0.080130433	0.1567579	-0.153287863	0.501678207	0.278283555	0.201365108	0.109500289	0.332580867	0.349085878	0.663582796	0.813330366	Bacteria.Firmicutes.Clostridia.Clostridiales.Lachnospiraceae.Lachnospiraceae_UCG_010	CCNDBP1
277134	ENSG00000166946	rs540587	0.794466112	0.523429086	0.305058279	0.446138403	-0.154631306	0.203139917	-0.328680533	0.126041256	0.591125031	0.316645181	0.317932708	0.164431803	0.423912435	0.182374018	0.646118889	0.940799143	Bacteria.Firmicutes.Clostridia.Clostridiales.Lachnospiraceae.Lachnoclostridium	CCNDBP1
277135	ENSG00000166946	rs540587	0.266771482	0.223794606	0.983678462	0.991001982	-0.533109192	0.319772441	0.007302774	0.002080847	0.47592636	0.260355161	0.355603111	0.183803444	0.128378666	0.066293528	0.999305472	0.9130102	Bacteria.Bacteroidetes.Bacteroidia.Bacteroidales.Rikenellaceae.Alistipes	CCNDBP1
277136	ENSG00000166946	rs540587	0.078490713	0.073059297	0.16006461	0.171689195	-1.979001356	1.044698644	0.762819658	-0.380810247	1.107028051	0.573386917	0.536777213	0.275541199	0.1566112	0.078079096	0.99759175	0.986746924	Bacteria.Firmicutes.Clostridia.Clostridiales.Lachnospiraceae.Lachnospiraceae_UCG_008	CCNDBP1
277137	ENSG00000166946	rs540587	0.130612942	0.132330545	0.305518111	0.36211756	-1.233405092	0.654455063	0.414957654	-0.195805693	0.805601058	0.429399612	0.401773504	0.21334284	0.184512063	0.122251346	0.848767928	0.799611537	Bacteria.Firmicutes.Erysipelotrichia.Erysipelotrichales	CCNDBP1
277138	ENSG00000166946	rs540587	0.359243717	0.327560888	0.781769838	0.836760493	-0.736374826	0.412072561	0.150785219	-0.058457123	0.797509963	0.417724776	0.542074185	0.28258328	0.222826602	0.114307538	0.88118187	0.967942268	Bacteria.Actinobacteria	CCNDBP1
277139	ENSG00000166946	rs540587	0.821429031	0.774033626	0.711043501	0.695369715	-0.222123675	0.149894847	0.185483276	-0.102615673	0.980151435	0.519924676	0.498503547	0.260895627	0.588076602	0.355163941	0.99792254	0.986607256	Bacteria.Firmicutes.Clostridia.Clostridiales.Family_XIII.Family_XIII_AD3011_group	CCNDBP1
277140	ENSG00000166946	rs540587	0.361776501	0.276562723	0.656432246	0.553913409	-0.947619797	0.592115036	-0.15926817	0.109942878	1.031754446	0.539615411	0.356383731	0.184779882	0.33295178	0.186422746	0.997329664	0.92426646	Bacteria.Firmicutes.Negativicutes.Selenomonadales.Veillonellaceae.Megasphaera	CCNDBP1
277141	ENSG00000166946	rs540587	0.131732117	0.133913075	0.308689434	0.36718564	-1.22640364	0.650044424	0.411659955	-0.193525742	0.803398551	0.428279834	0.401223596	0.213113124	0.184376714	0.121157559	0.839436801	0.803268348	Bacteria.Firmicutes.Erysipelotrichia.Erysipelotrichales.Erysipelotrichaceae	CCNDBP1
277142	ENSG00000166946	rs540587	0.326557977	0.250734899	0.894019556	0.789889803	-0.603821821	0.38808567	-0.052765953	0.057431137	0.610827027	0.334872762	0.39453441	0.214652512	0.256355484	0.104222879	0.999739884	0.906103253	Bacteria.Actinobacteria.Coriobacteriia.Coriobacteriales.Coriobacteriaceae	CCNDBP1
277143	ENSG00000166946	rs540587	0.116982619	0.181914694	0.277654967	0.599182488	-0.798124319	0.372407681	-0.286541316	0.074827669	0.502378114	0.275995996	0.261735103	0.141674422	0.126438269	0.080937508	0.883861676	0.907101516	Bacteria.Proteobacteria.Gammaproteobacteria.Pseudomonadales.Pseudomonadaceae.Pseudomonas	CCNDBP1
277144	ENSG00000166946	rs540587	0.461063957	0.496773161	0.902889186	0.94771166	-0.644680653	0.323310151	-0.034245674	-0.010240478	0.869433324	0.47307977	0.279580176	0.155548805	0.459856423	0.298702819	0.997947728	0.998788642	Bacteria.Actinobacteria.Actinobacteria.Micrococcales	CCNDBP1
277145	ENSG00000166946	rs540587	0.181944413	0.202505307	0.419601317	0.554834983	-1.083046658	0.555274412	-0.216305675	0.084951403	0.802714787	0.431300241	0.266297558	0.143110453	0.276055233	0.125166376	0.999985325	0.999758873	Bacteria.Firmicutes.Clostridia.Clostridiales.Ruminococcaceae.Ruminococcaceae_UCG_014	CCNDBP1
277146	ENSG00000166946	rs540587	0.070259455	0.057080632	0.164963139	0.158373326	-1.229268135	0.687671532	0.656453948	-0.344589829	0.667897047	0.354999579	0.467429798	0.24148274	0.138976471	0.045565394	0.967792983	0.950973549	Bacteria.Firmicutes.Bacilli.Lactobacillales	CCNDBP1
277147	ENSG00000166946	rs540587	0.270595279	0.178073791	0.447673226	0.339389965	-0.529296222	0.360736825	-0.17980964	0.122076648	0.476348119	0.264966076	0.235374523	0.126839327	0.18357405	0.066732091	0.894791964	0.953145106	Bacteria.Firmicutes.Negativicutes.Selenomonadales.Acidaminococcaceae	CCNDBP1
277148	ENSG00000166946	rs540587	0.531241845	0.425822032	0.552557494	0.687454388	-0.354589528	0.249199919	0.17413731	-0.067101553	0.563306316	0.310957061	0.291669769	0.16604549	0.310901272	0.137891484	0.999672451	0.998587032	Bacteria.Firmicutes.Clostridia.Clostridiales.Ruminococcaceae.Butyricicoccus	CCNDBP1
277149	ENSG00000166946	rs540587	0.389148562	0.315547	0.701199906	0.811449042	-0.461459338	0.300448102	0.073273845	-0.025373309	0.532267759	0.297044144	0.190124443	0.105929958	0.24803414	0.103462417	0.956821486	0.979585985	Bacteria.Firmicutes.Erysipelotrichia.Erysipelotrichales.Erysipelotrichaceae.Erysipelatoclostridium	CCNDBP1
277150	ENSG00000166946	rs540587	0.28204561	0.216712138	0.459172595	0.386452418	-1.436570733	0.858971542	0.207558499	-0.127662145	1.324350688	0.688587746	0.278736316	0.146412204	0.437197877	0.241435632	0.960907055	0.887713366	Bacteria.Firmicutes.Clostridia.Clostridiales.Ruminococcaceae.Faecalibacterium	CCNDBP1
277151	ENSG00000166965	rs8028409	0.782402434	0.045378843	0.327666924	0.91864565	-0.038238125	0.498593797	0.053014896	0.010233108	0.137876642	0.244363131	0.053753947	0.099798588	0.329503523	0.029204219	0.660772688	0.996770431	Bacteria.Firmicutes.Negativicutes.Selenomonadales.Acidaminococcaceae.Phascolarctobacterium	RCCD1
277152	ENSG00000166965	rs8028409	0.32572154	0.003308144	0.722564164	0.078158759	-0.131276628	0.843987588	-0.016310374	0.166499249	0.132568505	0.276702494	0.045741649	0.093031437	0.17473557	0.00363545	0.955858825	0.913985509	Bacteria.Firmicutes.Clostridia.Clostridiales.Lachnospiraceae.Tyzzerella	RCCD1
277153	ENSG00000166965	rs8028409	0.956938997	0.035917084	0.327514871	0.444772936	-0.008914201	0.524917803	0.056313682	0.067171962	0.164456914	0.245020927	0.05708064	0.087367928	0.424888755	0.029983315	0.973414458	0.998439902	Bacteria.Verrucomicrobia.Verrucomicrobiae.Verrucomicrobiales.Verrucomicrobiaceae.Akkermansia	RCCD1
277154	ENSG00000166965	rs8028409	0.186865151	0.934599488	0.109712154	0.605373632	0.593410574	0.073881084	-0.139069982	0.081816206	0.444841679	0.896857352	0.085756508	0.157576448	0.954184916	0.805204513	0.999826541	0.999832315	Bacteria.Firmicutes.Clostridia.Clostridiales.Lachnospiraceae	RCCD1
277155	ENSG00000166965	rs8028409	0.383542744	0.00385853	0.859636591	0.077080667	-0.104576548	0.611825807	0.008336579	-0.119790573	0.119199678	0.204149537	0.046956141	0.066684357	0.182603265	0.002922674	0.868597278	0.77601999	Bacteria.Firmicutes.Negativicutes.Selenomonadales.Veillonellaceae.Dialister	RCCD1
277156	ENSG00000166965	rs8028409	0.257715866	0.011438176	0.554119315	0.219597614	-0.156835349	0.514276582	0.030479241	0.099229016	0.137355024	0.197575885	0.051252846	0.080052268	0.183877158	0.010707359	0.772807339	0.918666054	Bacteria.Proteobacteria.Betaproteobacteria.Burkholderiales.Alcaligenaceae	RCCD1
277157	ENSG00000166965	rs8028409	0.159923106	0.013551803	0.280659747	0.434419378	-0.216424202	0.51707632	0.062153739	0.069616418	0.152239958	0.203726864	0.057132209	0.088511615	0.157107888	0.013779122	0.631304478	0.994680072	Bacteria.Proteobacteria.Betaproteobacteria.Burkholderiales	RCCD1
277158	ENSG00000166965	rs8028409	0.354956531	0.108362241	0.563192573	0.887915594	-0.209095382	0.536855002	-0.043409338	0.016745427	0.224431562	0.329762881	0.07470391	0.118345418	0.368165713	0.115314507	0.998896274	0.997840822	Bacteria.Proteobacteria.Deltaproteobacteria.Desulfovibrionales.Desulfovibrionaceae.Desulfovibrio	RCCD1
277159	ENSG00000166965	rs8028409	0.147084266	0.102261406	0.197458607	0.528103506	-0.199540732	0.386581629	-0.08529063	-0.090914446	0.135980722	0.233248229	0.065499562	0.143327676	0.134700923	0.051741407	0.945687051	0.866774619	Bacteria.Firmicutes.Bacilli.Lactobacillales.Carnobacteriaceae.Granulicatella	RCCD1
277160	ENSG00000166965	rs8028409	0.773309723	0.04806651	0.146177809	0.183712436	-0.037030944	0.403542398	-0.070735997	0.119354702	0.128023466	0.20028964	0.048094515	0.088824385	0.359028456	0.028819908	0.592873015	0.797887076	Bacteria.Firmicutes.Clostridia.Clostridiales.Lachnospiraceae.Roseburia	RCCD1
277161	ENSG00000166965	rs8028409	0.39939174	0.078476275	0.923264593	0.498984178	-0.103382491	0.401086199	0.004250183	-0.055452803	0.121872193	0.22435138	0.043953639	0.081560617	0.177680733	0.030137296	0.814388402	0.993577312	Bacteria.Proteobacteria.Betaproteobacteria.Burkholderiales.Alcaligenaceae.Sutterella	RCCD1
277162	ENSG00000166965	rs8028409	0.211229941	0.167451651	0.342029673	0.630586021	-0.197958971	0.63596014	-0.084350146	0.106710353	0.156781892	0.455544891	0.088124807	0.220846547	0.258001078	0.109260605	0.998820086	0.961415255	Bacteria.Firmicutes.Clostridia.Clostridiales.Family_XIII	RCCD1
277163	ENSG00000166965	rs8028409	0.080183421	0.014850185	0.13673074	0.151674127	-0.359791304	0.936954414	0.083986626	-0.131018364	0.202427543	0.374383677	0.055741862	0.090314297	0.243114019	0.033913004	0.996566686	0.997858307	Bacteria.Proteobacteria.Gammaproteobacteria	RCCD1
277164	ENSG00000166965	rs8028409	0.0660006	0.056068834	0.102923482	0.217731146	-0.649000382	1.229115268	0.133115133	-0.173180113	0.347075255	0.6318449	0.080474568	0.139140107	0.545592031	0.279354767	0.999330493	0.996754281	Bacteria.Proteobacteria	RCCD1
277165	ENSG00000166965	rs8028409	0.400652945	0.145024079	0.891470669	0.285463515	-0.119881711	0.340964095	-0.00882239	-0.118633271	0.141703078	0.231152743	0.064406799	0.11015211	0.245195177	0.072449523	0.992687066	0.998719086	Bacteria.Firmicutes.Bacilli.Bacillales.Family_XI.Gemella	RCCD1
277166	ENSG00000166965	rs8028409	0.086614948	0.996309756	0.053057606	0.682897757	0.961636454	0.006006989	-0.180575467	0.08308213	0.552705949	1.293808435	0.091645158	0.202465862	0.999435429	0.999772384	0.999968393	0.999515331	Bacteria.Firmicutes	RCCD1
277167	ENSG00000166965	rs8028409	0.398293502	0.019827731	0.838918933	0.903190288	-0.103477166	0.474122849	-0.010697925	-0.009264042	0.121698483	0.198496998	0.052417057	0.075867657	0.182522812	0.010579776	0.912521527	0.943650593	Bacteria.Fusobacteria.Fusobacteriia.Fusobacteriales.Fusobacteriaceae.Fusobacterium	RCCD1
277168	ENSG00000166965	rs8028409	0.40055853	0.018963307	0.93062295	0.845835064	-0.103377251	0.478335078	-0.005073003	0.01827788	0.122169785	0.198777754	0.058044081	0.093630405	0.182464396	0.009318661	0.998525812	0.997174658	Bacteria.Proteobacteria.Deltaproteobacteria.Desulfovibrionales.Desulfovibrionaceae	RCCD1
277169	ENSG00000166965	rs8028409	0.443486176	0.010453353	0.981145644	0.227746419	-0.120929031	0.74708206	0.001445991	-0.098242846	0.156842012	0.283312707	0.0609512	0.080680132	0.303799442	0.011545667	0.76879406	0.920789301	Bacteria.Firmicutes.Clostridia.Clostridiales.Lachnospiraceae.Lachnoclostridium	RCCD1
277170	ENSG00000166965	rs8028409	0.539550458	0.002867125	0.772920352	0.047171522	-0.097890663	1.301634842	-0.0192078	-0.24148641	0.158718807	0.419999333	0.066288108	0.119360149	0.43766629	0.007607122	0.884150306	0.754120028	Bacteria.Firmicutes.Negativicutes.Selenomonadales.Veillonellaceae	RCCD1
277171	ENSG00000166965	rs8028409	0.627343737	0.236054275	0.156980039	0.66403605	0.086719749	0.373580108	0.095965537	-0.055472408	0.177782883	0.312366697	0.067022395	0.12713118	0.503907974	0.171779274	0.981084248	0.998600531	Bacteria.Firmicutes.Clostridia.Clostridiales.Ruminococcaceae.Ruminiclostridium_6	RCCD1
277172	ENSG00000166965	rs8028409	0.908839347	0.095681608	0.182507809	0.90141181	0.017276202	0.449267753	-0.101500433	0.017749483	0.150293573	0.265726487	0.075326776	0.14272339	0.523014683	0.05596756	0.981698993	0.998146052	Bacteria.Firmicutes.Bacilli.Lactobacillales.Streptococcaceae	RCCD1
277173	ENSG00000166965	rs8028409	0.94243589	0.825476431	0.493256068	0.152762449	-0.012271877	-0.099505358	0.051582165	-0.247810483	0.169294526	0.449440622	0.074861897	0.171283487	0.636047827	0.393670109	0.99991226	0.982046009	Bacteria.Actinobacteria.Coriobacteriia.Coriobacteriales.Coriobacteriaceae.Collinsella	RCCD1
277174	ENSG00000166965	rs8028409	0.522914398	0.017624241	0.897736657	0.105462119	-0.146649597	1.386413079	0.011310742	-0.256789489	0.228306777	0.569258654	0.087663503	0.156407571	0.62115192	0.070350718	0.94380805	0.822958794	Bacteria.Firmicutes.Negativicutes.Selenomonadales	RCCD1
277175	ENSG00000166965	rs8028409	0.779582469	0.025388822	0.493439827	0.355594396	-0.045572946	0.558238289	0.039522463	0.081676938	0.16216583	0.243967949	0.057383966	0.087784644	0.39560148	0.022968195	0.959597159	0.99789802	Bacteria.Verrucomicrobia	RCCD1
277176	ENSG00000166965	rs8028409	0.408512395	0.063619644	0.85865862	0.504239133	-0.103450247	0.408414841	-0.010379138	-0.063335691	0.124354484	0.216429529	0.058052078	0.094310285	0.184874401	0.02713658	0.99935717	0.960853802	Bacteria.Firmicutes.Erysipelotrichia.Erysipelotrichales.Erysipelotrichaceae.Erysipelotrichaceae_UCG_003	RCCD1
277177	ENSG00000166965	rs8028409	0.264577828	0.040547217	0.439204785	0.555476586	-0.223495092	0.611093176	-0.056204414	0.06636817	0.198600044	0.292408277	0.07221252	0.111986829	0.308500377	0.061814471	0.999878354	0.982531019	Bacteria.Bacteroidetes.Bacteroidia.Bacteroidales.Porphyromonadaceae.Barnesiella	RCCD1
277178	ENSG00000166965	rs8028409	0.257403121	0.021429212	0.375100416	0.191157501	-0.138510364	0.453589671	-0.047905962	-0.117868623	0.121225677	0.192417998	0.053640322	0.089231784	0.129552238	0.012542535	0.968802863	0.929290029	Bacteria.Bacteroidetes.Bacteroidia.Bacteroidales.Prevotellaceae	RCCD1
277179	ENSG00000166965	rs8028409	0.821566195	0.119974476	0.524337951	0.812261483	-0.036298298	0.431111149	0.043978587	-0.026507144	0.160296545	0.273618195	0.068702547	0.111151842	0.474474823	0.074208765	0.566445224	0.982705937	Bacteria.Firmicutes.Clostridia.Clostridiales.Christensenellaceae.Christensenellaceae_R_7_group	RCCD1
277180	ENSG00000166965	rs8028409	0.400810027	0.019857713	0.753707453	0.961849615	-0.102841383	0.473708575	-0.016556607	-0.00364488	0.121601766	0.198373837	0.052546704	0.075907492	0.179435507	0.010750288	0.902098183	0.951663168	Bacteria.Fusobacteria.Fusobacteriia.Fusobacteriales	RCCD1
277181	ENSG00000166965	rs8028409	0.437377519	0.022268877	0.627216557	0.824107802	-0.095581504	0.468926862	0.027294852	-0.020626933	0.122313689	0.200246095	0.055936073	0.092429531	0.208593575	0.012047168	0.995339941	0.95533137	Bacteria.Proteobacteria.Deltaproteobacteria.Desulfovibrionales.Desulfovibrionaceae.Bilophila	RCCD1
277182	ENSG00000166965	rs8028409	0.529762356	0.311512015	0.823875495	0.134071224	-0.090128297	0.248693322	-0.012617981	0.131832782	0.142663256	0.24381803	0.056465471	0.086893571	0.38147264	0.147810835	0.959667475	0.997216401	Bacteria.Firmicutes.Clostridia.Clostridiales.Ruminococcaceae.Subdoligranulum	RCCD1
277183	ENSG00000166965	rs8028409	0.976236094	0.071812559	0.358708322	0.558249916	0.005167976	0.651687517	-0.069977258	-0.10011093	0.172825047	0.356083531	0.075701953	0.170117966	0.571484067	0.070556108	0.95319546	0.933837527	Bacteria.Firmicutes.Bacilli	RCCD1
277184	ENSG00000166965	rs8028409	0.24812792	0.065864033	0.449926542	0.807666036	-0.218324513	0.461453544	-0.053180289	-0.024572996	0.187343466	0.246650306	0.069962295	0.100530915	0.280754792	0.074607883	0.997329664	0.92426646	Bacteria.Firmicutes.Negativicutes.Selenomonadales.Veillonellaceae.Megasphaera	RCCD1
277185	ENSG00000166965	rs8028409	0.955618719	0.058717058	0.296402736	0.453547381	0.009095253	0.404892163	0.050276601	-0.048167543	0.162800369	0.21042749	0.04776231	0.063879176	0.522004857	0.048383404	0.86527713	0.998607976	Bacteria.Firmicutes.Clostridia.Clostridiales.Lachnospiraceae.Tyzzerella_4	RCCD1
277186	ENSG00000166965	rs8028409	0.810202897	0.952648701	0.442233189	0.229502456	0.055500445	0.025147252	0.06746084	-0.19249535	0.230155188	0.421858998	0.087253948	0.158687653	0.695167497	0.578635598	0.804167133	0.913834648	Bacteria.Firmicutes.Clostridia.Clostridiales.Ruminococcaceae.Anaerotruncus	RCCD1
277187	ENSG00000166965	rs8028409	0.816662929	0.115203493	0.527560297	0.833235499	-0.037269079	0.436209604	0.043575217	-0.023474587	0.160103631	0.273209916	0.068606195	0.11104273	0.470660799	0.070990689	0.56506204	0.987722668	Bacteria.Firmicutes.Clostridia.Clostridiales.Christensenellaceae	RCCD1
277188	ENSG00000166965	rs8028409	0.211503105	0.01228594	0.331683244	0.275473642	-0.20673709	0.657699405	-0.061671556	0.110549381	0.163833252	0.2553464	0.063056603	0.100517235	0.235687044	0.020710631	0.631907935	0.959078693	Bacteria.Firmicutes.Clostridia.Clostridiales.Ruminococcaceae.Ruminococcus_1	RCCD1
277189	ENSG00000166965	rs8028409	0.507243298	0.192295571	0.932336891	0.465444658	-0.096861365	0.345847925	0.005390742	-0.081737247	0.14525726	0.262502744	0.063245949	0.111322672	0.282825793	0.09308038	0.96561126	0.989115288	Bacteria.Firmicutes.Clostridia.Clostridiales.Ruminococcaceae.Ruminococcaceae_UCG_003	RCCD1
277190	ENSG00000166965	rs8028409	0.540591653	0.023807003	0.238003998	0.764359241	-0.076827427	0.544370735	-0.066404469	-0.027436287	0.124888544	0.235194702	0.055757541	0.091144068	0.213584192	0.014251073	0.914489909	0.993727148	Bacteria.Proteobacteria.Gammaproteobacteria.Pasteurellales.Pasteurellaceae.Haemophilus	RCCD1
277191	ENSG00000166965	rs8028409	0.222149821	0.462678348	0.109485394	0.141957475	0.45455136	-0.517235485	-0.123398739	0.22467682	0.368762371	0.700087096	0.076043383	0.151135528	0.838155061	0.655762994	0.999135888	0.954809854	Bacteria.Firmicutes.Clostridia.Clostridiales.Ruminococcaceae	RCCD1
277192	ENSG00000166965	rs8028409	0.099187104	0.870349866	0.05833321	0.555334215	0.844852259	-0.2042202	-0.165109929	0.1187789	0.505073356	1.246309611	0.085675519	0.200350122	0.997454612	0.88728285	0.997650199	0.999159905	Bacteria.Firmicutes.Clostridia.Clostridiales	RCCD1
277193	ENSG00000166965	rs8028409	0.061547086	0.007521818	0.045802444	0.196255673	-0.2767798	0.700023127	-0.130430205	0.159131728	0.145487666	0.253719507	0.06405372	0.121874262	0.088413217	0.008093419	0.657058109	0.981481548	Bacteria.Firmicutes.Clostridia.Clostridiales.Lachnospiraceae.Eubacterium_eligens_group	RCCD1
277194	ENSG00000166965	rs8028409	0.585407601	0.388564488	0.778763559	0.517501114	-0.077965122	0.298618691	0.026379091	-0.120294731	0.142210762	0.344013768	0.093509911	0.184855261	0.357907077	0.144304012	0.999739884	0.895289225	Bacteria.Actinobacteria.Coriobacteriia.Coriobacteriales.Coriobacteriaceae	RCCD1
277195	ENSG00000166965	rs8028409	0.95988453	0.400708618	0.479210705	0.615504622	0.009974292	0.322436585	0.056605331	-0.07145612	0.197538895	0.381173126	0.079537847	0.141592724	0.649514424	0.255495628	0.998832683	0.981449155	Bacteria.Firmicutes.Clostridia.Clostridiales.Ruminococcaceae.Eubacterium_coprostanoligenes_group	RCCD1
277196	ENSG00000166965	rs8028409	0.624239411	0.121815859	0.97179649	0.578282085	-0.096033276	0.712118097	0.002866177	0.102915595	0.195112023	0.45425494	0.080756419	0.184203467	0.516592734	0.130409563	0.998891856	0.999590371	Bacteria.Firmicutes.Bacilli.Bacillales.Staphylococcaceae.Staphylococcus	RCCD1
277197	ENSG00000166965	rs8028409	0.9953919	0.596516383	0.515970699	0.103366819	-0.001057745	0.15027519	0.03794964	-0.156500552	0.182442643	0.282454153	0.058103516	0.094736524	0.535387109	0.2682367	0.838640007	0.796340193	Bacteria.Bacteroidetes.Bacteroidia.Bacteroidales.Prevotellaceae.Prevotella_9	RCCD1
277198	ENSG00000166965	rs8028409	0.097521047	0.007536997	0.070061098	0.158183119	-0.227250894	0.684799388	0.078275253	-0.092138023	0.135170816	0.248268109	0.042498369	0.064538805	0.111268763	0.00663938	0.999492402	0.999741582	Bacteria.Proteobacteria.Gammaproteobacteria.Enterobacteriales.Enterobacteriaceae.Escherichia_Shigella	RCCD1
277199	ENSG00000166965	rs8028409	0.930466524	0.112763939	0.282247482	0.13092009	-0.013153143	0.342605161	0.0544746	-0.107474519	0.150155667	0.213112283	0.050240487	0.070254231	0.502219617	0.07273331	0.99714486	0.996602117	Bacteria.Firmicutes.Clostridia.Clostridiales.Clostridiaceae_1.Clostridium_sensu_stricto_1	RCCD1
277200	ENSG00000166965	rs8028409	0.211479072	0.009408781	0.126948423	0.142090877	-0.157871503	0.523045095	-0.087170286	0.132554448	0.125102004	0.195429591	0.056382683	0.089197025	0.128956802	0.005136525	0.308074177	0.860453167	Bacteria.Firmicutes.Clostridia.Clostridiales.Lachnospiraceae.Lachnospira	RCCD1
277201	ENSG00000166965	rs8028409	0.518032077	0.1100124	0.058978147	0.314629127	0.104035039	0.354046194	0.11967294	-0.091382813	0.160072753	0.218508267	0.062261522	0.090174943	0.380677515	0.088330668	0.672721231	0.981557523	Bacteria.Firmicutes.Clostridia.Clostridiales.Ruminococcaceae.Ruminococcus_2	RCCD1
277202	ENSG00000166965	rs8028409	0.712985084	0.488363208	0.603990927	0.174792601	-0.059397491	0.198048519	0.02789092	-0.130504276	0.16076797	0.284193416	0.053511739	0.095122505	0.480983026	0.259196417	0.994527911	0.925873833	Bacteria.Proteobacteria.Gammaproteobacteria.Enterobacteriales.Enterobacteriaceae.Citrobacter	RCCD1
277203	ENSG00000166965	rs8028409	0.941983068	0.049158136	0.388965475	0.744219499	0.013014273	0.432897826	0.05761957	-0.021812923	0.178132336	0.215935819	0.066435179	0.066571205	0.542131378	0.047771376	0.827480951	0.995071635	Bacteria.Firmicutes.Erysipelotrichia.Erysipelotrichales.Erysipelotrichaceae.Clostridium_innocuum_group	RCCD1
277204	ENSG00000166965	rs8028409	0.924024549	0.232013481	0.173695194	0.174700844	0.014031413	0.291962044	-0.081296106	0.121032388	0.146563124	0.241999229	0.059102505	0.088199554	0.511181411	0.123130144	0.363586223	0.902313357	Bacteria.Firmicutes.Clostridia.Clostridiales.Lachnospiraceae.Anaerostipes	RCCD1
277205	ENSG00000166965	rs8028409	0.923510327	0.263233596	0.66287342	0.821886496	0.031616431	0.409202915	-0.027246877	0.015345908	0.328017831	0.362589987	0.062214376	0.06789291	0.949380714	0.465756939	0.999973618	0.995427078	Bacteria.Bacteroidetes.Bacteroidia.Bacteroidales.Bacteroidaceae.Bacteroides	RCCD1
277206	ENSG00000166965	rs8028409	0.426325974	0.027151136	0.71445809	0.647015912	-0.0974874	0.459231545	0.02324081	-0.044140705	0.121780119	0.203161848	0.063244495	0.095947725	0.178134843	0.014271724	0.992052328	0.997201293	Bacteria.Firmicutes.Clostridia.Clostridiales.Lachnospiraceae.Coprococcus_1	RCCD1
277207	ENSG00000166965	rs8028409	0.872783486	0.250372569	0.404655282	0.981877766	0.032466223	0.472262197	0.057741175	-0.003304102	0.201958548	0.407192588	0.06883776	0.144901633	0.582510324	0.193034443	0.997594253	0.969919291	Bacteria.Firmicutes.Erysipelotrichia.Erysipelotrichales.Erysipelotrichaceae.Faecalitalea	RCCD1
277208	ENSG00000166965	rs8028409	0.675262241	0.442313681	0.336525391	0.292734632	0.109633643	0.22747389	-0.065375293	0.099994395	0.260513246	0.294267197	0.067521389	0.094268717	0.80653476	0.393512786	0.998803525	0.997226571	Bacteria.Firmicutes.Clostridia.Clostridiales.Lachnospiraceae.Eubacterium_rectale_group	RCCD1
277209	ENSG00000166965	rs8028409	0.865743009	0.140285322	0.184124228	0.270168689	0.026053808	0.35188783	-0.099459247	0.096890395	0.153493843	0.235697702	0.07408858	0.08711963	0.431529272	0.094983991	0.885681113	0.887147064	Bacteria.Firmicutes.Clostridia.Clostridiales.Lachnospiraceae.Blautia	RCCD1
277210	ENSG00000166965	rs8028409	0.377312918	0.002528694	0.628201179	0.088176756	-0.108744061	0.711953066	0.023032258	0.145252997	0.122329924	0.226610485	0.047336163	0.083907455	0.187208918	0.002452619	0.916414861	0.755259861	Bacteria.Proteobacteria.Betaproteobacteria.Burkholderiales.Alcaligenaceae.Parasutterella	RCCD1
277211	ENSG00000166965	rs8028409	0.531533664	0.028029259	0.381393452	0.812691065	-0.079847194	0.538923221	-0.055820899	-0.021271314	0.126936933	0.239821051	0.06333803	0.08940509	0.284195444	0.014081757	0.977260763	0.988536939	Bacteria.Firmicutes.Negativicutes.Selenomonadales.Veillonellaceae.Veillonella	RCCD1
277212	ENSG00000166965	rs8028409	0.860306865	0.098927015	0.137039688	0.857346938	0.02611652	0.442053902	-0.112534781	0.025641218	0.147815802	0.264062853	0.074749066	0.142082075	0.484043297	0.056422038	0.976314705	0.992584463	Bacteria.Firmicutes.Bacilli.Lactobacillales.Streptococcaceae.Streptococcus	RCCD1
277213	ENSG00000166965	rs8028409	0.340199908	0.026199504	0.79051988	0.541542671	-0.122881489	0.45437993	0.015890104	0.054568686	0.127891394	0.19971016	0.059573288	0.088914713	0.170668477	0.015243184	0.999694213	0.908466096	Bacteria.Firmicutes.Clostridia.Clostridiales.Lachnospiraceaencultured	RCCD1
277214	ENSG00000166965	rs8028409	0.051300124	0.182934794	0.057822	0.882833268	-0.357270929	0.484804932	-0.153185386	0.021115346	0.17993169	0.360145614	0.079321625	0.142710926	0.140519679	0.158307642	0.619129657	0.907002455	Bacteria.Firmicutes.Clostridia.Clostridiales.Ruminococcaceae.Ruminiclostridium_9	RCCD1
277215	ENSG00000166965	rs8028409	0.64448419	0.060660214	0.233108246	0.474831503	-0.058445955	0.427274199	0.074691804	-0.082849324	0.126070215	0.223804586	0.062056846	0.115258303	0.2394602	0.021540766	0.973477639	0.935449612	Bacteria.Proteobacteria.Gammaproteobacteria.Pseudomonadales	RCCD1
277216	ENSG00000166965	rs8028409	0.433306404	0.0211317	0.677206799	0.900051985	-0.097050163	0.482285661	0.020985877	0.012198929	0.123091603	0.204102477	0.050185967	0.096749829	0.17280975	0.012265316	0.998277807	0.999325446	Bacteria.Bacteroidetes.Bacteroidia.Bacteroidales.Porphyromonadaceae.Parabacteroides	RCCD1
277217	ENSG00000166965	rs8028409	0.582537815	0.21276971	0.755719478	0.806350221	-0.078210269	0.422607456	0.029405529	-0.046222096	0.141570963	0.335844938	0.094121004	0.18778856	0.354652942	0.089338665	0.999005033	0.940088393	Bacteria.Actinobacteria.Coriobacteriia.Coriobacteriales	RCCD1
277218	ENSG00000166965	rs8028409	0.846127967	0.33431226	0.605102382	0.3900906	-0.033080643	0.287450261	0.035090012	-0.100301499	0.169785906	0.295520284	0.067531803	0.115923646	0.441207924	0.172555581	0.783596905	0.910884448	Bacteria.Bacteroidetes.Bacteroidia.Bacteroidales.Porphyromonadaceae.Odoribacter	RCCD1
277219	ENSG00000166965	rs8028409	0.603811614	0.028257681	0.171086155	0.856352229	-0.065474561	0.532594918	-0.077500788	-0.016215464	0.125557638	0.237362212	0.055996852	0.089223347	0.217639594	0.016325746	0.893190239	0.993089508	Bacteria.Proteobacteria.Gammaproteobacteria.Pasteurellales.Pasteurellaceae	RCCD1
277220	ENSG00000166965	rs8028409	0.642078226	0.122795803	0.810150842	0.981563845	-0.076559782	0.485883059	0.015389066	0.002724359	0.163947808	0.31077034	0.063799178	0.117442195	0.460813199	0.079716921	0.996596763	0.999791394	Bacteria.Firmicutes.Clostridia.Clostridiales.Ruminococcaceae.Ruminococcaceae_UCG_005	RCCD1
277221	ENSG00000166965	rs8028409	0.521339637	0.027550891	0.712032431	0.80155605	-0.084870079	0.507001877	0.019763214	0.023806629	0.131626618	0.224899185	0.053306646	0.094334493	0.277111302	0.016662871	0.909951351	0.990319722	Bacteria.Firmicutes.Negativicutes.Selenomonadales.Acidaminococcaceae	RCCD1
277222	ENSG00000166965	rs8028409	0.401548396	0.018948913	0.932790384	0.846808505	-0.103212299	0.478186414	-0.004988899	0.018206508	0.122232903	0.198690975	0.058927306	0.093865108	0.182749457	0.009946147	0.997604342	0.996621608	Bacteria.Proteobacteria.Deltaproteobacteria	RCCD1
277223	ENSG00000166965	rs8028409	0.902446973	0.345167408	0.398245677	0.959488624	0.023619576	0.470744913	0.061566729	-0.009522871	0.191950612	0.495041402	0.072400647	0.186753866	0.605148408	0.237326533	0.997947728	0.999729848	Bacteria.Actinobacteria.Actinobacteria.Micrococcales	RCCD1
277224	ENSG00000166965	rs8028409	0.519127143	0.055215736	0.852823989	0.800077376	-0.090209834	0.449006612	0.015259737	-0.038288522	0.139165819	0.229991961	0.081928782	0.150572696	0.306850617	0.030125722	0.999672451	0.998587032	Bacteria.Firmicutes.Clostridia.Clostridiales.Ruminococcaceae.Butyricicoccus	RCCD1
277225	ENSG00000166965	rs8028409	0.493526634	0.016875846	0.419943201	0.222022918	-0.08653953	0.48086574	0.052485609	-0.118141707	0.125674928	0.196063315	0.064663692	0.095817819	0.260812909	0.008997253	0.591812261	0.783569526	Bacteria.Firmicutes.Clostridia.Clostridiales.Peptostreptococcaceae	RCCD1
277226	ENSG00000166965	rs8028409	0.489869039	0.019322201	0.687870245	0.399962225	-0.089686003	0.475725817	-0.03630551	0.107060731	0.129145077	0.198310179	0.089965965	0.126361968	0.200936865	0.011060818	0.798064859	0.9138367	Bacteria.Actinobacteria.Actinobacteria	RCCD1
277227	ENSG00000166965	rs8028409	0.593455705	0.038296725	0.689538768	0.230716938	-0.078745264	0.429687285	-0.038442398	0.161053225	0.14678033	0.203192711	0.095802235	0.133117991	0.299844355	0.023916532	0.859604039	0.89662898	Bacteria.Actinobacteria	RCCD1
277228	ENSG00000166965	rs8028409	0.311185825	0.015184995	0.134392408	0.734557444	-0.121064051	0.483375833	0.073360615	0.027402048	0.118610134	0.193817288	0.048394024	0.08046941	0.163798507	0.007298966	0.627044247	0.924544417	Bacteria.Firmicutes.Clostridia.Clostridiales.Lachnospiraceae.Lachnospiraceae_NK4A136_group	RCCD1
277229	ENSG00000166965	rs8028409	0.521090895	0.415976496	0.121546307	0.291728953	0.120036486	0.232632193	0.116974861	-0.14922929	0.1860554	0.284165063	0.07456247	0.140389036	0.521047469	0.284553505	0.948905015	0.966332496	Bacteria.Firmicutes.Clostridia.Clostridiales.Ruminococcaceae.Ruminococcaceae_NK4A214_group	RCCD1
277230	ENSG00000166965	rs8028409	0.590575222	0.253116154	0.171601304	0.127153084	0.102540434	0.269960136	-0.125507092	0.132672436	0.189650363	0.234128818	0.09079372	0.085861022	0.39163692	0.188959033	0.76634727	0.759018229	Bacteria.Firmicutes.Erysipelotrichia.Erysipelotrichales.Erysipelotrichaceae	RCCD1
277231	ENSG00000166965	rs8028409	0.436569066	0.032764728	0.790051574	0.566950124	-0.096305549	0.447437442	0.014990651	-0.049138499	0.123022102	0.205100224	0.056072738	0.085386192	0.196470659	0.016327524	0.92697622	0.940701148	Bacteria.Firmicutes.Clostridia.Clostridiales.Ruminococcaceae.Ruminococcaceae_UCG_002	RCCD1
277232	ENSG00000166965	rs8028409	0.365178637	0.13949564	0.717660752	0.726591689	-0.138734459	0.404692014	-0.019366224	-0.034693331	0.152133825	0.27051751	0.053326382	0.098791723	0.275750058	0.10389842	0.75357566	0.924643995	Bacteria.Firmicutes.Clostridia.Clostridiales.Lachnospiraceae.Lachnospiraceae_UCG_010	RCCD1
277233	ENSG00000166965	rs8028409	0.391890785	0.016911843	0.955316912	0.692132199	-0.10582101	0.488843686	-0.003184547	0.034094133	0.122771114	0.199384414	0.05661633	0.085721731	0.164844121	0.009039354	0.999305472	0.877983283	Bacteria.Bacteroidetes.Bacteroidia.Bacteroidales.Rikenellaceae.Alistipes	RCCD1
277234	ENSG00000166965	rs8028409	0.552663642	0.82049493	0.975889544	0.265018422	-0.098452313	-0.127871248	0.002021912	-0.222232731	0.164946035	0.561261655	0.066643659	0.197662245	0.415860837	0.318626134	0.868967043	0.996502544	Bacteria.Firmicutes.Clostridia.Clostridiales.Family_XI	RCCD1
277235	ENSG00000166965	rs8028409	0.399414784	0.022868594	0.938084215	0.840610446	-0.103569072	0.496586914	-0.005877835	-0.030212533	0.122098145	0.213040118	0.075377033	0.149626779	0.174569476	0.010713474	0.999276643	0.988728768	Bacteria.Firmicutes.Clostridia.Clostridiales.Ruminococcaceae.Ruminiclostridium_5	RCCD1
277236	ENSG00000166965	rs8028409	0.590943089	0.253945605	0.172692616	0.127507205	0.102627598	0.269668549	-0.125063286	0.132485168	0.190000148	0.234289079	0.090706491	0.085821116	0.393148087	0.191726853	0.779148324	0.759359639	Bacteria.Firmicutes.Erysipelotrichia.Erysipelotrichales	RCCD1
277237	ENSG00000166965	rs8028409	0.656414264	0.10903313	0.501991054	0.568984058	-0.06084327	0.404006331	0.041175858	-0.062123227	0.13613729	0.248641492	0.060989993	0.108519442	0.354820056	0.054927596	0.919456922	0.907101516	Bacteria.Proteobacteria.Gammaproteobacteria.Pseudomonadales.Pseudomonadaceae.Pseudomonas	RCCD1
277238	ENSG00000166965	rs8028409	0.802070656	0.597700309	0.586748871	0.93873322	0.09579441	0.432676618	-0.038212329	0.011036179	0.380596688	0.815885301	0.06995104	0.143029642	0.963292842	0.652218324	0.997675757	0.949329469	Bacteria.Bacteroidetes	RCCD1
277239	ENSG00000166965	rs8028409	0.415895673	0.046462294	0.939638352	0.535338851	-0.103096969	0.429186349	0.005687693	-0.091277807	0.12591315	0.211430888	0.074820448	0.146468149	0.202639699	0.02112309	0.918755537	0.997132292	Bacteria.Firmicutes.Bacilli.Bacillales	RCCD1
277240	ENSG00000166965	rs8028409	0.507739779	0.019631836	0.677742306	0.671937529	-0.086234895	0.500750434	0.029937893	0.047910448	0.129473214	0.209296552	0.071720212	0.112619822	0.236094671	0.011325193	0.955906898	0.998755611	Bacteria.Actinobacteria.Actinobacteria.Bifidobacteriales.Bifidobacteriaceae	RCCD1
277241	ENSG00000166965	rs8028409	0.744924056	0.085662738	0.438350435	0.175757628	-0.047633097	0.368439626	0.03784398	-0.095246314	0.145788618	0.211106893	0.048531598	0.06958116	0.430937413	0.051530459	0.975699737	0.99999132	Bacteria.Firmicutes.Clostridia.Clostridiales.Clostridiaceae_1	RCCD1
277242	ENSG00000166965	rs8028409	0.498428221	0.021096571	0.744952637	0.864388189	-0.087870216	0.47140708	-0.021360487	0.016375195	0.129072694	0.199442036	0.065384742	0.095499796	0.201241878	0.01180003	0.997117901	0.954858178	Bacteria.Firmicutes.Clostridia.Clostridiales.Lachnospiraceae.Eubacterium_hallii_group	RCCD1
277243	ENSG00000166965	rs8028409	0.604732212	0.450261095	0.930824035	0.562058883	-0.088823208	0.287358251	0.005397595	-0.079156464	0.170767462	0.378319845	0.061937978	0.135826014	0.489018896	0.209738934	0.999985325	0.999758873	Bacteria.Firmicutes.Clostridia.Clostridiales.Ruminococcaceae.Ruminococcaceae_UCG_014	RCCD1
277244	ENSG00000166965	rs8028409	0.547456415	0.14043292	0.95385206	0.916771586	-0.110339683	0.506396803	0.003490885	-0.008736853	0.182457737	0.339317584	0.060090388	0.08328081	0.507922482	0.120294721	0.9994853	0.999502343	Bacteria.Firmicutes.Clostridia.Clostridiales.Lachnospiraceae.Ruminococcus_gnavus_group	RCCD1
277245	ENSG00000166965	rs8028409	0.507758742	0.018951354	0.694839704	0.641195253	-0.086574507	0.504657874	0.028130809	0.051821695	0.129988935	0.209694592	0.071390357	0.110678646	0.244347866	0.010101959	0.900603743	0.993111591	Bacteria.Actinobacteria.Actinobacteria.Bifidobacteriales.Bifidobacteriaceae.Bifidobacterium	RCCD1
277246	ENSG00000166965	rs8028409	0.495639899	0.201670284	0.863790452	0.747783346	-0.124522885	0.61631585	-0.015203884	0.066962097	0.181726164	0.477816754	0.088275721	0.207356692	0.479876141	0.158934133	0.99792254	0.986607256	Bacteria.Firmicutes.Clostridia.Clostridiales.Family_XIII.Family_XIII_AD3011_group	RCCD1
277247	ENSG00000166965	rs8028409	0.948859054	0.057433548	0.483505435	0.411918545	0.014212485	0.731020943	0.063518417	0.12623329	0.220732575	0.377928675	0.090133551	0.152855316	0.648114885	0.084641547	0.99032513	0.889799949	Bacteria.Firmicutes.Clostridia.Clostridiales.Ruminococcaceae.Ruminococcaceae_UCG_013	RCCD1
277248	ENSG00000166965	rs8028409	0.641237645	0.092202583	0.829443161	0.929386342	-0.077452268	0.463164701	0.012677507	-0.009083722	0.165440428	0.270998521	0.058614898	0.102108891	0.432215429	0.071028804	0.999858829	0.957708045	Bacteria.Proteobacteria.Betaproteobacteria.Neisseriales.Neisseriaceae.Eikenella	RCCD1
277249	ENSG00000166965	rs8028409	0.23653953	0.026600966	0.467851742	0.338131006	-0.194476811	0.475859495	0.043523355	0.084621927	0.162780883	0.209730719	0.059599346	0.087692861	0.226916897	0.024679088	0.770078374	0.961453381	Bacteria.Proteobacteria.Betaproteobacteria	RCCD1
277250	ENSG00000166965	rs8028409	0.802970392	0.597470753	0.587563302	0.939023695	0.095338048	0.432949266	-0.038127815	0.010983881	0.380550708	0.815887004	0.069948896	0.143031353	0.963157997	0.654498126	0.997187614	0.946889281	Bacteria.Bacteroidetes.Bacteroidia.Bacteroidales	RCCD1
277251	ENSG00000166965	rs8028409	0.968347315	0.24932686	0.464313669	0.98213697	0.007678128	0.486729096	0.053281137	-0.003362696	0.192751583	0.418731004	0.072382297	0.14961154	0.628254325	0.19218111	0.961249848	0.998957768	Bacteria.Firmicutes.Clostridia.Clostridiales.Lachnospiraceae.Eubacterium_xylanophilum_group	RCCD1
277252	ENSG00000166965	rs8028409	0.254212826	0.016034063	0.78271104	0.115683208	-0.143668396	0.47663501	0.017736054	0.158212877	0.124890626	0.192758099	0.064044782	0.09922629	0.149956456	0.01131088	0.92078388	0.838435578	Bacteria.Firmicutes.Clostridia.Clostridiales.Lachnospiraceae.Fusicatenibacter	RCCD1
277253	ENSG00000166965	rs8028409	0.54606973	0.020969269	0.255184025	0.534256144	-0.074707995	0.47229219	-0.071655846	0.062238346	0.123109487	0.199610413	0.062419031	0.09960507	0.209796585	0.011627995	0.667139212	0.971870136	Bacteria.Firmicutes.Clostridia.Clostridiales.Lachnospiraceae.Dorea	RCCD1
277254	ENSG00000166965	rs8028409	0.449731365	0.023906116	0.702403114	0.604447789	-0.09293792	0.4581507	0.028046762	0.047652923	0.122213289	0.198088816	0.073082659	0.091543105	0.199548883	0.013487171	0.999670759	0.996530704	Bacteria.Firmicutes.Clostridia.Clostridiales.Ruminococcaceae.Flavonifractor	RCCD1
277255	ENSG00000166965	rs8028409	0.064727597	0.005915764	0.050812769	0.134998998	-0.26896199	0.724934415	0.086337299	-0.099743525	0.143140054	0.254715435	0.043387969	0.065902352	0.099748065	0.007978779	0.997282517	0.999171204	Bacteria.Proteobacteria.Gammaproteobacteria.Enterobacteriales.Enterobacteriaceae	RCCD1
277256	ENSG00000166965	rs8028409	0.456803123	0.019871609	0.931410611	0.944797986	-0.097099965	0.478255691	0.005994418	0.007059643	0.12971003	0.200301536	0.069376355	0.101564656	0.230556317	0.011579628	0.998043854	0.984876922	Bacteria.Firmicutes.Clostridia.Clostridiales.Ruminococcaceaencultured	RCCD1
277257	ENSG00000166965	rs8028409	0.441267416	0.047815291	0.815571011	0.626774912	-0.096274894	0.437284638	-0.012170277	0.042303556	0.124257763	0.216785244	0.051966804	0.08658256	0.215973634	0.019394682	0.999296249	0.97562022	Bacteria.Bacteroidetes.Bacteroidia.Bacteroidales.Porphyromonadaceae	RCCD1
277258	ENSG00000166965	rs8028409	0.391392253	0.016943487	0.965451243	0.698207093	-0.105966371	0.488661648	-0.002454582	0.033345151	0.122809671	0.199370073	0.056451557	0.085618367	0.163851938	0.008882514	0.999052585	0.895286719	Bacteria.Bacteroidetes.Bacteroidia.Bacteroidales.Rikenellaceae	RCCD1
277259	ENSG00000166965	rs8028409	0.224876781	0.126964121	0.415796783	0.42312436	-0.167036229	0.363103477	-0.055419054	-0.117010139	0.136320668	0.234869132	0.067669305	0.145155785	0.181599709	0.05805949	0.991744893	0.884813348	Bacteria.Firmicutes.Bacilli.Lactobacillales.Carnobacteriaceae	RCCD1
277260	ENSG00000166965	rs8028409	0.519441001	0.024926146	0.570003705	0.157671806	-0.086825769	0.451482729	0.033640644	-0.124268964	0.134046245	0.196662173	0.058920685	0.086936526	0.289881599	0.011378329	0.599154145	0.840955441	Bacteria.Firmicutes.Clostridia.Clostridiales.Peptostreptococcaceae.Intestinibacter	RCCD1
277261	ENSG00000166965	rs8028409	0.558098059	0.014951341	0.763381146	0.581352136	-0.079138249	0.533674891	0.016496468	0.03991276	0.13442719	0.213468509	0.054568086	0.072020296	0.309884681	0.011188888	0.959816858	0.979585985	Bacteria.Firmicutes.Erysipelotrichia.Erysipelotrichales.Erysipelotrichaceae.Erysipelatoclostridium	RCCD1
277262	ENSG00000166965	rs8028409	0.255294226	0.019644927	0.484008346	0.218799958	-0.221747846	0.843980117	-0.057126877	0.187229162	0.193208633	0.352794162	0.081157511	0.150781459	0.316541772	0.028298165	0.828118569	0.942166966	Bacteria.Firmicutes.Clostridia.Clostridiales.Lachnospiraceae.Lachnospiraceae_ND3007_group	RCCD1
277263	ENSG00000166965	rs8028409	0.835977931	0.117946164	0.181717688	0.975945039	0.032992659	0.479206277	-0.100173485	-0.004658182	0.158715319	0.302444264	0.074205891	0.153891351	0.50465124	0.073588995	0.967792983	0.986418042	Bacteria.Firmicutes.Bacilli.Lactobacillales	RCCD1
277264	ENSG00000166965	rs8028409	0.294148834	0.386617223	0.088518723	0.161223856	0.256693153	0.216371494	-0.093821288	0.089276785	0.242710994	0.248237149	0.05425678	0.062998825	0.44620745	0.337168064	0.889709313	0.810641485	Bacteria.Firmicutes.Clostridia.Clostridiales.Ruminococcaceae.Faecalibacterium	RCCD1
277265	ENSG00000166965	rs8028409	0.940480502	0.237111689	0.309653699	0.908903737	0.012401851	0.482160178	-0.071324616	0.016019168	0.165456659	0.404075634	0.069656207	0.139457001	0.514992034	0.163686854	0.99759175	0.986746924	Bacteria.Firmicutes.Clostridia.Clostridiales.Lachnospiraceae.Lachnospiraceae_UCG_008	RCCD1
277266	ENSG00000166974	rs509477	0.140309042	0.049655901	0.888175483	0.562051194	-0.409584246	0.34569546	0.018340985	-0.045187181	0.274359975	0.172827269	0.129925047	0.077535976	0.169711294	0.041207955	0.668121076	0.95988285	Bacteria.Firmicutes.Clostridia.Clostridiales.Lachnospiraceae.Anaerostipes	MAPRE2
277267	ENSG00000166974	rs509477	0.319109251	0.929629967	0.104814698	0.486425812	0.711246803	-0.052722739	-0.205227867	0.068974149	0.70842436	0.594706472	0.124764775	0.098534642	0.999435429	0.999772384	0.999968393	0.999515331	Bacteria.Firmicutes	MAPRE2
277268	ENSG00000166974	rs509477	0.353664938	0.166726038	0.014877871	0.006571417	-0.209291832	0.197637617	-0.293896224	0.197486686	0.224036323	0.141324487	0.117467628	0.070325399	0.168082942	0.049498981	0.998525812	0.959516141	Bacteria.Proteobacteria.Deltaproteobacteria.Desulfovibrionales.Desulfovibrionaceae	MAPRE2
277269	ENSG00000166974	rs509477	0.509530205	0.910619164	0.169202492	0.414135473	0.416362562	-0.057592156	-0.182285918	0.080250546	0.62778242	0.51104145	0.131119579	0.097639641	0.954184916	0.799665878	0.999826541	0.999832315	Bacteria.Firmicutes.Clostridia.Clostridiales.Lachnospiraceae	MAPRE2
277270	ENSG00000166974	rs509477	0.094646163	0.058096064	0.506763889	0.702228748	-0.377771015	0.288694032	-0.099913061	0.034249676	0.222725281	0.149658076	0.149664133	0.089190918	0.0968233	0.024625047	0.977260763	0.9775898	Bacteria.Firmicutes.Negativicutes.Selenomonadales.Veillonellaceae.Veillonella	MAPRE2
277271	ENSG00000166974	rs509477	0.025747293	0.00357931	0.38599496	0.065534512	-0.536721008	0.526526895	-0.080628458	0.127717325	0.235157991	0.174174037	0.092381025	0.068180373	0.054906999	0.005664733	0.959597159	0.99789802	Bacteria.Verrucomicrobia	MAPRE2
277272	ENSG00000166974	rs509477	0.205289037	0.263332814	0.751165624	0.624569151	-0.501708613	0.261046296	0.046422135	0.041446848	0.392130168	0.231358657	0.145775894	0.084288401	0.18144298	0.116479688	0.775580835	0.994680072	Bacteria.Proteobacteria.Betaproteobacteria.Burkholderiales	MAPRE2
277273	ENSG00000166974	rs509477	0.068027468	0.012931857	0.923130142	0.239662056	-0.458389932	0.464410238	-0.008676529	0.07951114	0.247014058	0.181687226	0.089571649	0.067001432	0.096955647	0.014437085	0.997974355	0.998439902	Bacteria.Verrucomicrobia.Verrucomicrobiae.Verrucomicrobiales.Verrucomicrobiaceae.Akkermansia	MAPRE2
277274	ENSG00000166974	rs509477	0.47117399	0.281711767	0.126193216	0.372693863	-0.187852425	0.208901098	0.170071186	-0.071015411	0.259177184	0.192447692	0.109781192	0.07911404	0.39417162	0.141551594	0.996596763	0.999791394	Bacteria.Firmicutes.Clostridia.Clostridiales.Ruminococcaceae.Ruminococcaceae_UCG_005	MAPRE2
277275	ENSG00000166974	rs509477	0.086040032	0.065726453	0.727221728	0.973554072	-0.429736652	0.294843831	-0.036374644	0.002256768	0.24653196	0.157513848	0.103828836	0.067813544	0.065598834	0.029175662	0.968802863	0.999877225	Bacteria.Bacteroidetes.Bacteroidia.Bacteroidales.Prevotellaceae	MAPRE2
277276	ENSG00000166974	rs509477	0.072834097	0.037578021	0.792374355	0.46021879	-0.406721294	0.308539666	-0.020579895	0.03826841	0.223050854	0.145340753	0.077861582	0.051512194	0.063244173	0.017328221	0.801787272	0.993577312	Bacteria.Proteobacteria.Betaproteobacteria.Burkholderiales.Alcaligenaceae.Sutterella	MAPRE2
277277	ENSG00000166974	rs509477	0.343980286	0.175360303	0.387797212	0.559649196	-0.252605164	0.221861087	0.078999419	-0.033000609	0.264985492	0.161927022	0.090860764	0.056278265	0.179898036	0.06381966	0.955858825	0.966245262	Bacteria.Firmicutes.Clostridia.Clostridiales.Lachnospiraceae.Tyzzerella	MAPRE2
277278	ENSG00000166974	rs509477	0.027184432	0.055008127	0.221847797	0.776747916	-0.538152333	0.296244655	-0.15047491	0.020984889	0.23812961	0.15161042	0.121994623	0.073698199	0.04223618	0.020738764	0.418303888	0.99010222	Bacteria.Firmicutes.Clostridia.Clostridiales.Peptostreptococcaceae.Intestinibacter	MAPRE2
277279	ENSG00000166974	rs509477	0.066419256	0.044467251	0.22597389	0.680923713	-0.400853694	0.285662858	-0.098547543	0.021590408	0.214710219	0.139391525	0.080618673	0.0522697	0.059131988	0.018944331	0.660451513	0.856425692	Bacteria.Firmicutes.Negativicutes.Selenomonadales.Veillonellaceae.Dialister	MAPRE2
277280	ENSG00000166974	rs509477	0.262758105	0.275533216	0.829167447	0.79727846	-0.34487066	0.239323556	0.021936484	-0.019341372	0.305278711	0.217632651	0.101257793	0.0749879	0.324871141	0.204012659	0.998896274	0.997147204	Bacteria.Proteobacteria.Deltaproteobacteria.Desulfovibrionales.Desulfovibrionaceae.Desulfovibrio	MAPRE2
277281	ENSG00000166974	rs509477	0.718102077	0.758912651	0.264501951	0.20684549	-0.118046901	0.067574459	0.127320459	-0.099412654	0.325583366	0.219252379	0.113120131	0.07797029	0.490228315	0.401086705	0.999878354	0.954088273	Bacteria.Bacteroidetes.Bacteroidia.Bacteroidales.Porphyromonadaceae.Barnesiella	MAPRE2
277282	ENSG00000166974	rs509477	0.076026636	0.016737992	0.9511054	0.359016248	-0.433389898	0.438878706	0.006725695	0.072693034	0.240374069	0.17870859	0.109261615	0.078690635	0.123356686	0.018506135	0.642892853	0.925036697	Bacteria.Firmicutes.Clostridia.Clostridiales.Christensenellaceae	MAPRE2
277283	ENSG00000166974	rs509477	0.156561533	0.089756086	0.851295614	0.962706918	-0.368664444	0.298782405	-0.026422312	-0.004082646	0.257211659	0.173470651	0.140384744	0.08698039	0.17505675	0.069946875	0.926890345	0.949725002	Bacteria.Firmicutes.Clostridia.Clostridiales.Lachnospiraceae.Blautia	MAPRE2
277284	ENSG00000166974	rs509477	0.639412036	0.514930022	0.231402604	0.163200108	0.27911061	-0.275167498	-0.155077871	0.124646888	0.592936024	0.420254399	0.128369744	0.088379268	0.917100185	0.677917205	0.999135888	0.959902335	Bacteria.Firmicutes.Clostridia.Clostridiales.Ruminococcaceae	MAPRE2
277285	ENSG00000166974	rs509477	0.059224665	0.03255275	0.500711773	0.349843689	-0.42582817	0.325505967	-0.073985814	0.070729968	0.221764481	0.149020103	0.109260087	0.075110476	0.06226572	0.016583333	0.944382312	0.99223971	Bacteria.Actinobacteria.Actinobacteria.Bifidobacteriales.Bifidobacteriaceae	MAPRE2
277286	ENSG00000166974	rs509477	0.35199785	0.171795239	0.324089453	0.733373464	-0.259029608	0.268429586	-0.103725692	0.023341905	0.276313245	0.194275179	0.104391049	0.068229676	0.268012164	0.081428114	0.647454046	0.960650986	Bacteria.Firmicutes.Clostridia.Clostridiales.Lachnospiraceae.Lachnoclostridium	MAPRE2
277287	ENSG00000166974	rs509477	0.168471026	0.216075504	0.901147268	0.442423214	-0.425574431	0.234948651	-0.016385442	-0.064233401	0.305585893	0.188080806	0.131400705	0.083114335	0.146862786	0.089990233	0.980448232	0.854627345	Bacteria.Firmicutes.Bacilli.Lactobacillales.Carnobacteriaceae.Granulicatella	MAPRE2
277288	ENSG00000166974	rs509477	0.403529899	0.188246914	0.011170497	0.005127873	-0.189413788	0.18821051	-0.312440677	0.205326702	0.22527202	0.141537794	0.119621674	0.070874134	0.183317594	0.057820726	0.997604342	0.861231166	Bacteria.Proteobacteria.Deltaproteobacteria	MAPRE2
277289	ENSG00000166974	rs509477	0.837895757	0.926191803	0.275732951	0.098038435	-0.07543491	-0.021685229	0.12966491	-0.130892382	0.367245298	0.233181422	0.117962347	0.077978674	0.571857201	0.41988985	0.997594253	0.968019235	Bacteria.Firmicutes.Erysipelotrichia.Erysipelotrichales.Erysipelotrichaceae.Faecalitalea	MAPRE2
277290	ENSG00000166974	rs509477	0.083038053	0.028797729	0.431985425	0.220446052	-0.634462614	0.516190491	-0.132204388	0.125479044	0.36040082	0.230864241	0.167195815	0.101417828	0.210212245	0.046028661	0.99991226	0.982046009	Bacteria.Actinobacteria.Coriobacteriia.Coriobacteriales.Coriobacteriaceae.Collinsella	MAPRE2
277291	ENSG00000166974	rs509477	0.07607008	0.038796804	0.791478461	0.556910881	-0.41063802	0.31525525	0.025460127	-0.035309661	0.22778959	0.149476882	0.095901563	0.059797396	0.083538339	0.024477117	0.803721725	0.840187384	Bacteria.Firmicutes.Clostridia.Clostridiales.Lachnospiraceae.Roseburia	MAPRE2
277292	ENSG00000166974	rs509477	0.743693406	0.495668746	0.303608085	0.467774633	-0.114401783	0.157197965	0.144308634	-0.064532086	0.348401338	0.229426921	0.139168357	0.088352591	0.542088161	0.2781407	0.981084248	0.998600531	Bacteria.Firmicutes.Clostridia.Clostridiales.Ruminococcaceae.Ruminiclostridium_6	MAPRE2
277293	ENSG00000166974	rs509477	0.020127042	0.011054284	0.141001174	0.08269752	-0.759853002	0.605221623	0.131737791	-0.109672923	0.318923367	0.231365832	0.088401105	0.062228169	0.127037915	0.028211798	0.996566686	0.997858307	Bacteria.Proteobacteria.Gammaproteobacteria	MAPRE2
277294	ENSG00000166974	rs509477	0.461425143	0.301007859	0.279061717	0.418647379	-0.204645557	0.189760722	-0.171829815	0.086071843	0.276213863	0.182011759	0.157418578	0.105746295	0.362302471	0.12766984	0.983897655	0.976249604	Bacteria.Firmicutes.Bacilli.Lactobacillales.Streptococcaceae	MAPRE2
277295	ENSG00000166974	rs509477	0.103466802	0.085873275	0.313562606	0.273241552	-0.917656548	0.685911909	0.128888623	-0.098190414	0.555661353	0.393281016	0.126902815	0.088861683	0.613150078	0.320824644	0.999330493	0.996754281	Bacteria.Proteobacteria	MAPRE2
277296	ENSG00000166974	rs509477	0.804537153	0.944530083	0.315469565	0.071449839	-0.098048824	0.015550857	0.145282898	-0.148830944	0.394575294	0.222642538	0.143613739	0.08121503	0.499723242	0.356341077	0.823532094	0.921310068	Bacteria.Firmicutes.Erysipelotrichia.Erysipelotrichales.Erysipelotrichaceae.Clostridium_innocuum_group	MAPRE2
277297	ENSG00000166974	rs509477	0.476906612	0.233491572	0.456058552	0.751093122	-0.229009966	0.25747861	-0.134722558	0.035277942	0.320101976	0.21410066	0.179669194	0.110747237	0.356665642	0.179256479	0.879099353	0.862626287	Bacteria.Firmicutes.Erysipelotrichia.Erysipelotrichales.Erysipelotrichaceae	MAPRE2
277298	ENSG00000166974	rs509477	0.132522614	0.098503535	0.859978034	0.733559468	-0.428750101	0.338896238	-0.026008303	0.032156171	0.281452661	0.202181598	0.146853938	0.094062539	0.22633203	0.107981716	0.901121106	0.895507627	Bacteria.Firmicutes.Clostridia.Clostridiales.Ruminococcaceae.Ruminiclostridium_9	MAPRE2
277299	ENSG00000166974	rs509477	0.15656814	0.054372979	0.802161506	0.738027151	-0.362352646	0.340454364	0.028838544	0.02539785	0.252812106	0.173766097	0.114630949	0.075611042	0.179263079	0.049053242	0.824234771	0.940986664	Bacteria.Bacteroidetes.Bacteroidia.Bacteroidales.Porphyromonadaceae.Odoribacter	MAPRE2
277300	ENSG00000166974	rs509477	0.152284518	0.083747843	0.358433361	0.16220238	-0.338016955	0.258666398	-0.085695018	0.088376034	0.233356697	0.147279379	0.092652182	0.062511089	0.08996166	0.030491658	0.975933082	0.820431569	Bacteria.Bacteroidetes.Bacteroidia.Bacteroidales.Rikenellaceae.Alistipes	MAPRE2
277301	ENSG00000166974	rs509477	0.704519921	0.557116508	0.269870379	0.148926044	0.225365077	-0.213155873	-0.135441678	0.105017927	0.591665459	0.361171181	0.121706729	0.071897614	0.923381049	0.627702122	0.999973618	0.989705988	Bacteria.Bacteroidetes.Bacteroidia.Bacteroidales.Bacteroidaceae.Bacteroides	MAPRE2
277302	ENSG00000166974	rs509477	0.546631557	0.563644349	0.210834763	0.277921837	-0.169624194	0.124758424	0.135165643	-0.08763347	0.279912344	0.214948428	0.106956326	0.080091814	0.465996772	0.243869075	0.999985325	0.999758873	Bacteria.Firmicutes.Clostridia.Clostridiales.Ruminococcaceae.Ruminococcaceae_UCG_014	MAPRE2
277303	ENSG00000166974	rs509477	0.069212452	0.046464618	0.369109996	0.359728846	-0.623256199	0.426580723	-0.179046793	0.117088001	0.337334149	0.210149574	0.197967505	0.126937792	0.10749584	0.031925608	0.999739884	0.89281868	Bacteria.Actinobacteria.Coriobacteriia.Coriobacteriales.Coriobacteriaceae	MAPRE2
277304	ENSG00000166974	rs509477	0.076348842	0.052342698	0.64402802	0.615848054	-0.39844146	0.282703678	-0.05256753	0.034410563	0.221238897	0.143031525	0.113233882	0.068252176	0.062990006	0.022646818	0.891153322	0.909375003	Bacteria.Fusobacteria.Fusobacteriia.Fusobacteriales	MAPRE2
277305	ENSG00000166974	rs509477	0.608554129	0.357933383	0.23370411	0.103385443	0.32106929	-0.396299352	-0.146718927	0.132792592	0.623878514	0.42802461	0.122056974	0.080389504	0.959460813	0.567115618	0.997675757	0.924386311	Bacteria.Bacteroidetes	MAPRE2
277306	ENSG00000166974	rs509477	0.439244612	0.285466099	0.288572583	0.415698577	-0.212886014	0.193190273	-0.173205804	0.087997176	0.273543996	0.17937996	0.161873217	0.107426	0.33421276	0.121842911	0.976314705	0.980405449	Bacteria.Firmicutes.Bacilli.Lactobacillales.Streptococcaceae.Streptococcus	MAPRE2
277307	ENSG00000166974	rs509477	0.608808032	0.357856021	0.23384948	0.103355367	0.320827392	-0.396337431	-0.146671909	0.132801405	0.623851285	0.427996403	0.122056216	0.080387685	0.959504824	0.569612396	0.997187614	0.921529413	Bacteria.Bacteroidetes.Bacteroidia.Bacteroidales	MAPRE2
277308	ENSG00000166974	rs509477	0.414681964	0.233620726	0.040449716	0.126811578	-0.190798697	0.177380807	-0.278786242	0.148238438	0.2324153	0.147538301	0.133332312	0.095847062	0.180532208	0.073113786	0.573819581	0.878187261	Bacteria.Actinobacteria.Actinobacteria	MAPRE2
277309	ENSG00000166974	rs509477	0.160848098	0.114279469	0.62542787	0.500298245	-0.346039275	0.24673037	0.048559518	-0.047135138	0.243962833	0.154133213	0.098998878	0.069540399	0.101391849	0.034710224	0.990263512	0.935449612	Bacteria.Proteobacteria.Gammaproteobacteria.Pseudomonadales	MAPRE2
277310	ENSG00000166974	rs509477	0.203074264	0.367516875	0.892961746	0.497853544	-0.352959447	0.175103534	0.014575268	-0.050219231	0.27450542	0.192960545	0.107896634	0.073668161	0.230573627	0.209885926	0.777056444	0.986779001	Bacteria.Firmicutes.Clostridia.Clostridiales.Ruminococcaceae.Ruminococcus_1	MAPRE2
277311	ENSG00000166974	rs509477	0.084061574	0.063235562	0.727551688	0.762449439	-0.387103584	0.278187079	0.038364447	-0.021324862	0.220637544	0.14719881	0.10964685	0.070254363	0.069401613	0.027032946	0.99935717	0.960853802	Bacteria.Firmicutes.Erysipelotrichia.Erysipelotrichales.Erysipelotrichaceae.Erysipelotrichaceae_UCG_003	MAPRE2
277312	ENSG00000166974	rs509477	0.079097626	0.035775609	0.024847927	0.011678015	-0.375146334	0.293870526	-0.234482465	0.166401078	0.210288421	0.137064371	0.102081225	0.064122468	0.070780543	0.017287288	0.995339941	0.914732956	Bacteria.Proteobacteria.Deltaproteobacteria.Desulfovibrionales.Desulfovibrionaceae.Bilophila	MAPRE2
277313	ENSG00000166974	rs509477	0.438480186	0.847313745	0.152863341	0.429045249	0.525660074	-0.113085095	-0.175859469	0.078507351	0.674305042	0.584973179	0.121582204	0.098652163	0.997454612	0.882923534	0.997650199	0.999159905	Bacteria.Firmicutes.Clostridia.Clostridiales	MAPRE2
277314	ENSG00000166974	rs509477	0.570337601	0.933958622	0.007116999	0.035099055	0.164386022	0.015755772	-0.34379746	0.169089512	0.288167758	0.18940219	0.123702213	0.078565273	0.449485046	0.343880156	0.411196187	0.736793173	Bacteria.Firmicutes.Negativicutes.Selenomonadales.Veillonellaceae	MAPRE2
277315	ENSG00000166974	rs509477	0.291880391	0.342356709	0.647497985	0.158098692	-0.305914978	0.168192185	-0.05231767	0.095932281	0.287883868	0.175838696	0.113888948	0.067182674	0.19869279	0.134782385	0.786307172	0.878187094	Bacteria.Proteobacteria.Betaproteobacteria.Burkholderiales.Alcaligenaceae	MAPRE2
277316	ENSG00000166974	rs509477	0.258601062	0.591842008	0.299315735	0.002789371	-0.275663375	-0.090426886	0.09956115	-0.212901261	0.24187736	0.1678195	0.095159	0.068490191	0.276467985	0.256027822	0.721042747	0.996502544	Bacteria.Firmicutes.Clostridia.Clostridiales.Family_XI	MAPRE2
277317	ENSG00000166974	rs509477	0.226234349	0.201863399	0.605484783	0.881646864	-0.327071529	0.296188612	0.064244173	-0.014086165	0.267718898	0.229728424	0.123771262	0.094241773	0.354046258	0.166305508	0.998832683	0.995738724	Bacteria.Firmicutes.Clostridia.Clostridiales.Ruminococcaceae.Eubacterium_coprostanoligenes_group	MAPRE2
277318	ENSG00000166974	rs509477	0.593572797	0.993505033	0.195232272	0.078015825	-0.155753589	0.001705247	0.157015117	-0.16548505	0.290415286	0.208677266	0.119974647	0.0924193	0.505532285	0.453680535	0.998891856	0.999590371	Bacteria.Firmicutes.Bacilli.Bacillales.Staphylococcaceae.Staphylococcus	MAPRE2
277319	ENSG00000166974	rs509477	0.158064703	0.184959516	0.861330003	0.533704715	-0.439389393	0.253184321	-0.02324318	-0.053145494	0.307684799	0.188964657	0.132534014	0.084938097	0.145893863	0.077057391	0.996006416	0.884813348	Bacteria.Firmicutes.Bacilli.Lactobacillales.Carnobacteriaceae	MAPRE2
277320	ENSG00000166974	rs509477	0.08134487	0.084083714	0.760859452	0.473770888	-0.389788535	0.254304605	0.038924418	-0.069772061	0.220166212	0.144956665	0.127355998	0.096831899	0.07242133	0.032857438	0.911017093	0.997132292	Bacteria.Firmicutes.Bacilli.Bacillales	MAPRE2
277321	ENSG00000166974	rs509477	0.055367767	0.031517469	0.426572254	0.338535816	-0.472844645	0.337199787	0.12287036	-0.087099141	0.242357868	0.153412831	0.153570369	0.090336183	0.053935341	0.015997843	0.997117901	0.950206352	Bacteria.Firmicutes.Clostridia.Clostridiales.Lachnospiraceae.Eubacterium_hallii_group	MAPRE2
277322	ENSG00000166974	rs509477	0.8123727	0.74864542	0.265665688	0.280552987	-0.083472806	0.077108	0.162145049	-0.105607684	0.350236248	0.23962315	0.144415309	0.097053681	0.695741122	0.521486114	0.770299528	0.913834648	Bacteria.Firmicutes.Clostridia.Clostridiales.Ruminococcaceae.Anaerotruncus	MAPRE2
277323	ENSG00000166974	rs509477	0.481788523	0.501522258	0.033316426	0.027289549	0.258899719	-0.165475804	-0.314598736	0.209697507	0.36593904	0.244834577	0.144679013	0.092855884	0.603089857	0.416808873	0.746660096	0.658175242	Bacteria.Firmicutes.Negativicutes.Selenomonadales	MAPRE2
277324	ENSG00000166974	rs509477	0.074643229	0.050310567	0.681065086	0.688800146	-0.403121162	0.285984332	-0.04605988	0.027066892	0.222502603	0.143396782	0.111561901	0.067284242	0.062906387	0.021580449	0.898543678	0.919903679	Bacteria.Fusobacteria.Fusobacteriia.Fusobacteriales.Fusobacteriaceae.Fusobacterium	MAPRE2
277325	ENSG00000166974	rs509477	0.254426532	0.221559139	0.698770928	0.771462568	-0.323883075	0.250163612	-0.039167416	0.019300352	0.281678849	0.202687191	0.100766037	0.066170325	0.35733811	0.160323495	0.9994853	0.999502343	Bacteria.Firmicutes.Clostridia.Clostridiales.Lachnospiraceae.Ruminococcus_gnavus_group	MAPRE2
277326	ENSG00000166974	rs509477	0.630312926	0.781489522	0.275064557	0.063306047	-0.150919312	0.053192171	0.124303938	-0.130349005	0.312091089	0.190974481	0.112926431	0.068991263	0.393605386	0.248196342	0.968603562	0.99999132	Bacteria.Firmicutes.Clostridia.Clostridiales.Clostridiaceae_1	MAPRE2
277327	ENSG00000166974	rs509477	0.076422537	0.047660785	0.815652692	0.718818676	-0.398456116	0.295241561	-0.03116074	0.029466464	0.221303835	0.146262263	0.133115701	0.081487571	0.076620412	0.022307271	0.998043854	0.98261409	Bacteria.Firmicutes.Clostridia.Clostridiales.Ruminococcaceaencultured	MAPRE2
277328	ENSG00000166974	rs509477	0.37835836	0.108116104	0.07295542	0.516866389	-0.205760989	0.246947233	0.165679817	-0.038471203	0.231978579	0.151579285	0.090900254	0.059028391	0.210184062	0.055061953	0.509526114	0.990268195	Bacteria.Firmicutes.Negativicutes.Selenomonadales.Acidaminococcaceae.Phascolarctobacterium	MAPRE2
277329	ENSG00000166974	rs509477	0.858072546	0.534070719	0.109879114	0.032337887	0.061194504	-0.147001299	0.220603794	-0.197871649	0.340841274	0.235151106	0.136098971	0.090471466	0.597486085	0.303705911	0.958034317	0.997513341	Bacteria.Firmicutes.Clostridia.Clostridiales.Lachnospiraceae.Eubacterium_xylanophilum_group	MAPRE2
277330	ENSG00000166974	rs509477	0.07754254	0.017552228	0.945821714	0.369259266	-0.432174738	0.43678599	0.007474109	0.07133877	0.24096537	0.179224313	0.109562515	0.078902223	0.125524467	0.019488455	0.641915323	0.922167219	Bacteria.Firmicutes.Clostridia.Clostridiales.Christensenellaceae.Christensenellaceae_R_7_group	MAPRE2
277331	ENSG00000166974	rs509477	0.779571663	0.557637162	0.345253503	0.516815113	-0.104975127	0.141840128	0.107002241	-0.048859624	0.37352251	0.240652376	0.112545155	0.074958693	0.479337536	0.255989138	0.813736068	0.941770524	Bacteria.Bacteroidetes.Bacteroidia.Bacteroidales.Prevotellaceae.Prevotella_9	MAPRE2
277332	ENSG00000166974	rs509477	0.495792861	0.716448694	0.646921387	0.436472343	-0.250074272	0.096093362	-0.051996915	0.058346631	0.365083317	0.263417465	0.112992085	0.074517041	0.752318722	0.487978304	0.998803525	0.997226571	Bacteria.Firmicutes.Clostridia.Clostridiales.Lachnospiraceae.Eubacterium_rectale_group	MAPRE2
277333	ENSG00000166974	rs509477	0.181480927	0.226691987	0.695991459	0.345937051	-0.348467685	0.199624104	-0.042658285	0.063609486	0.257993874	0.163561888	0.108690495	0.06700011	0.20415076	0.118468814	0.945999629	0.997216401	Bacteria.Firmicutes.Clostridia.Clostridiales.Ruminococcaceae.Subdoligranulum	MAPRE2
277334	ENSG00000166974	rs509477	0.077630277	0.055296418	0.755473351	0.762512034	-0.401628959	0.284420871	0.043401433	-0.026146327	0.224001965	0.145736845	0.138774453	0.086162014	0.061107478	0.024495434	0.992052328	0.997201293	Bacteria.Firmicutes.Clostridia.Clostridiales.Lachnospiraceae.Coprococcus_1	MAPRE2
277335	ENSG00000166974	rs509477	0.166120712	0.119821625	0.707148705	0.575170445	-0.350113116	0.248131673	-0.045490762	0.042445593	0.249992333	0.157418318	0.12055578	0.075352004	0.109685216	0.047351541	0.999694213	0.908466096	Bacteria.Firmicutes.Clostridia.Clostridiales.Lachnospiraceaencultured	MAPRE2
277336	ENSG00000166974	rs509477	0.107271286	0.091765122	0.382773473	0.937582329	-0.353538653	0.240392538	0.075136841	0.004394528	0.216475667	0.140460785	0.085504169	0.05590111	0.08301928	0.028739143	0.718335307	0.929275811	Bacteria.Firmicutes.Clostridia.Clostridiales.Lachnospiraceae.Lachnospiraceae_NK4A136_group	MAPRE2
277337	ENSG00000166974	rs509477	0.407850044	0.591576749	0.007997406	0.006816668	0.268768578	-0.102795031	0.275730352	-0.170038484	0.322620157	0.190636231	0.100758059	0.060838679	0.370747504	0.294117507	0.935115684	0.723026595	Bacteria.Proteobacteria.Gammaproteobacteria.Enterobacteriales.Enterobacteriaceae.Citrobacter	MAPRE2
277338	ENSG00000166974	rs509477	0.089329035	0.051130934	0.841032032	0.532697072	-0.405636068	0.297407353	0.028178528	-0.052518939	0.235188427	0.14967053	0.139928661	0.083729793	0.066028338	0.023212724	0.782896104	0.971870136	Bacteria.Firmicutes.Clostridia.Clostridiales.Lachnospiraceae.Dorea	MAPRE2
277339	ENSG00000166974	rs509477	0.910092536	0.93749695	0.438753018	0.22216174	-0.055876771	-0.022867268	-0.088568054	0.082359369	0.492903262	0.2904876	0.113681167	0.066817154	0.679101301	0.534702838	0.960907055	0.864329368	Bacteria.Firmicutes.Clostridia.Clostridiales.Ruminococcaceae.Faecalibacterium	MAPRE2
277340	ENSG00000166974	rs509477	0.089002901	0.045248696	0.83546659	0.806522003	-0.385083214	0.299364174	-0.022345468	-0.017586723	0.22303917	0.14662837	0.107156662	0.071515112	0.065915635	0.023077374	0.944702661	0.992937443	Bacteria.Proteobacteria.Gammaproteobacteria.Pasteurellales.Pasteurellaceae	MAPRE2
277341	ENSG00000166974	rs509477	0.448937919	0.764415957	0.005394435	0.009095148	0.228805715	-0.053853223	0.286320622	-0.163400155	0.300350922	0.178946239	0.099450009	0.060765971	0.311135174	0.346051203	0.265969305	0.570475723	Bacteria.Firmicutes.Clostridia.Clostridiales.Lachnospiraceae.Lachnospiraceae_UCG_010	MAPRE2
277342	ENSG00000166974	rs509477	0.133271238	0.229281855	0.866409744	0.465486287	-0.361784173	0.200379124	0.018279892	-0.053284987	0.237960094	0.165107705	0.108237212	0.072578697	0.14124272	0.092367658	0.858862217	0.981481548	Bacteria.Firmicutes.Clostridia.Clostridiales.Lachnospiraceae.Eubacterium_eligens_group	MAPRE2
277343	ENSG00000166974	rs509477	0.463380883	0.531627549	0.734285837	0.622895294	-0.281878304	0.170542971	0.043969662	-0.049278336	0.382129308	0.271182594	0.128984914	0.099731818	0.372618862	0.28680944	0.997329664	0.92426646	Bacteria.Firmicutes.Negativicutes.Selenomonadales.Veillonellaceae.Megasphaera	MAPRE2
277344	ENSG00000166974	rs509477	0.078170265	0.041726888	0.949722064	0.764816256	-0.392319734	0.299700911	0.005439391	0.016088798	0.21921728	0.144272261	0.085930674	0.05355451	0.068199566	0.020576148	0.922225994	0.899505858	Bacteria.Proteobacteria.Betaproteobacteria.Burkholderiales.Alcaligenaceae.Parasutterella	MAPRE2
277345	ENSG00000166974	rs509477	0.482717183	0.940053518	0.422544448	0.108542779	-0.222139632	0.016346652	0.08902062	-0.134426217	0.31464985	0.216529044	0.110294985	0.082614299	0.46821466	0.442013226	0.997947728	0.9977362	Bacteria.Actinobacteria.Actinobacteria.Micrococcales	MAPRE2
277346	ENSG00000166974	rs509477	0.039926986	0.030970277	0.096938397	0.171870165	-0.45864849	0.310147412	-0.242092831	0.121217131	0.218760296	0.140632175	0.143742953	0.087746126	0.043034207	0.016502584	0.999670759	0.996530704	Bacteria.Firmicutes.Clostridia.Clostridiales.Ruminococcaceae.Flavonifractor	MAPRE2
277347	ENSG00000166974	rs509477	0.07886279	0.049125264	0.429800712	0.370940061	-0.589253355	0.415437197	-0.158970743	0.114551166	0.330041171	0.207195238	0.200091208	0.127144604	0.113568059	0.031618484	0.999005033	0.909856934	Bacteria.Actinobacteria.Coriobacteriia.Coriobacteriales	MAPRE2
277348	ENSG00000166974	rs509477	0.151662406	0.083451249	0.361369071	0.163016392	-0.338675488	0.258953812	-0.08508663	0.088178434	0.233450853	0.147298283	0.092561978	0.062494075	0.089228598	0.029901534	0.97729231	0.839161806	Bacteria.Bacteroidetes.Bacteroidia.Bacteroidales.Rikenellaceae	MAPRE2
277349	ENSG00000166974	rs509477	0.046565666	0.023484126	0.979439345	0.518904301	-0.446743509	0.344665673	0.002469676	0.043029091	0.220187239	0.148554407	0.095460479	0.066345055	0.042915255	0.013266126	0.998277807	0.999325446	Bacteria.Bacteroidetes.Bacteroidia.Bacteroidales.Porphyromonadaceae.Parabacteroides	MAPRE2
277350	ENSG00000166974	rs509477	0.087684365	0.04607539	0.853868739	0.812687375	-0.385776022	0.296461029	-0.020001061	-0.017080858	0.222495803	0.145779468	0.108161498	0.071790815	0.068579551	0.023397302	0.93765181	0.995634428	Bacteria.Proteobacteria.Gammaproteobacteria.Pasteurellales.Pasteurellaceae.Haemophilus	MAPRE2
277351	ENSG00000166974	rs509477	0.067394371	0.051546071	0.821618528	0.371677722	-0.418779275	0.282598389	-0.021373188	0.055838965	0.225135962	0.142479198	0.094414095	0.062073993	0.065191423	0.020484207	0.999296249	0.97562022	Bacteria.Bacteroidetes.Bacteroidia.Bacteroidales.Porphyromonadaceae	MAPRE2
277352	ENSG00000166974	rs509477	0.059228172	0.034031656	0.490060013	0.367487503	-0.426844781	0.324049469	-0.076174464	0.067531351	0.222297071	0.14964785	0.109737329	0.074413588	0.063892322	0.015752326	0.882402079	0.98064907	Bacteria.Actinobacteria.Actinobacteria.Bifidobacteriales.Bifidobacteriaceae.Bifidobacterium	MAPRE2
277353	ENSG00000166974	rs509477	0.120890516	0.079068282	0.06713362	0.114316318	-0.339651882	0.251738399	0.18385236	-0.10289804	0.216113613	0.141097914	0.098742541	0.064287387	0.08799816	0.03184529	0.890867366	0.850538239	Bacteria.Firmicutes.Clostridia.Clostridiales.Ruminococcaceae.Ruminococcaceae_UCG_002	MAPRE2
277354	ENSG00000166974	rs509477	0.309570185	0.358638029	0.695418502	0.468283272	-0.311984942	0.180728769	0.072828916	-0.085630009	0.304634053	0.195485035	0.185195427	0.117372952	0.313796327	0.184277868	0.998820086	0.961415255	Bacteria.Firmicutes.Clostridia.Clostridiales.Family_XIII	MAPRE2
277355	ENSG00000166974	rs509477	0.124668578	0.08482644	0.560661884	0.478302713	-0.564969847	0.420426789	-0.09000207	0.069807469	0.363193763	0.240235144	0.153884649	0.097885462	0.286444235	0.107843556	0.99032513	0.895807458	Bacteria.Firmicutes.Clostridia.Clostridiales.Ruminococcaceae.Ruminococcaceae_UCG_013	MAPRE2
277356	ENSG00000166974	rs509477	0.483986899	0.239057924	0.449307328	0.73946175	-0.225736133	0.254892964	-0.136832202	0.036992803	0.320677083	0.214510978	0.179765257	0.110759977	0.35969391	0.184227865	0.888660174	0.866226728	Bacteria.Firmicutes.Erysipelotrichia.Erysipelotrichales	MAPRE2
277357	ENSG00000166974	rs509477	0.060416707	0.044285574	0.465889041	0.338792312	-0.428055121	0.2971791	-0.111356935	0.09112099	0.22399571	0.14488317	0.151815217	0.09455806	0.053809745	0.017661736	0.999276643	0.988728768	Bacteria.Firmicutes.Clostridia.Clostridiales.Ruminococcaceae.Ruminiclostridium_5	MAPRE2
277358	ENSG00000166974	rs509477	0.269497093	0.222229779	0.468126758	0.336456793	-0.292173247	0.203750942	0.075227419	-0.066563964	0.262337883	0.165325269	0.103077717	0.068739251	0.205531503	0.093858846	0.909281244	0.899651207	Bacteria.Proteobacteria.Gammaproteobacteria.Pseudomonadales.Pseudomonadaceae.Pseudomonas	MAPRE2
277359	ENSG00000166974	rs509477	0.532021573	0.382049867	0.098845371	0.138336827	-0.160568584	0.148083362	0.188291793	-0.107626629	0.255568254	0.168258249	0.112449141	0.071728992	0.290172921	0.154818057	0.751918421	0.890754229	Bacteria.Firmicutes.Clostridia.Clostridiales.Ruminococcaceae.Ruminococcaceae_UCG_003	MAPRE2
277360	ENSG00000166974	rs509477	0.990430557	0.802837399	0.134674782	0.217053784	0.004094238	0.057230641	0.192827461	-0.106088845	0.340052143	0.228284036	0.1272969	0.085109268	0.662564658	0.420787781	0.948905015	0.966332496	Bacteria.Firmicutes.Clostridia.Clostridiales.Ruminococcaceae.Ruminococcaceae_NK4A214_group	MAPRE2
277361	ENSG00000166974	rs509477	0.587452311	0.351187973	0.393095425	0.640830469	-0.178747505	0.202673758	-0.130657309	0.048132561	0.327830694	0.215831388	0.15197408	0.102687047	0.461590189	0.194555962	0.95319546	0.933837527	Bacteria.Firmicutes.Bacilli	MAPRE2
277362	ENSG00000166974	rs509477	0.092602376	0.09409452	0.748260946	0.362484828	-0.377439664	0.245125951	0.03306881	-0.060644299	0.221117751	0.144273662	0.102603065	0.06612675	0.075712261	0.029590284	0.621902233	0.923797363	Bacteria.Firmicutes.Clostridia.Clostridiales.Lachnospiraceae.Lachnospira	MAPRE2
277363	ENSG00000166974	rs509477	0.080700522	0.1180867	0.664337804	0.865585153	-0.452841762	0.267434358	-0.047295746	-0.013053947	0.255226147	0.168853185	0.108495932	0.076815038	0.093360933	0.06193254	0.981744939	0.998719086	Bacteria.Firmicutes.Bacilli.Bacillales.Family_XI.Gemella	MAPRE2
277364	ENSG00000166974	rs509477	0.569376626	0.46394958	0.438804606	0.452924424	-0.192909118	0.159589824	0.141585911	-0.088469395	0.337325206	0.216625064	0.181752599	0.117164573	0.507940271	0.261766546	0.99792254	0.986607256	Bacteria.Firmicutes.Clostridia.Clostridiales.Family_XIII.Family_XIII_AD3011_group	MAPRE2
277365	ENSG00000166974	rs509477	0.176922236	0.106474652	0.747803785	0.85118553	-0.347251138	0.265366379	0.050123473	-0.019200829	0.254374342	0.162110594	0.155226774	0.101939806	0.165770321	0.047774764	0.999672451	0.998587032	Bacteria.Firmicutes.Clostridia.Clostridiales.Ruminococcaceae.Butyricicoccus	MAPRE2
277366	ENSG00000166974	rs509477	0.150154623	0.310180339	0.953326648	0.222507527	-0.422921113	0.179466439	0.004974695	-0.063893272	0.290430618	0.175460812	0.084666882	0.051875059	0.188914838	0.15505749	0.893923282	0.998607976	Bacteria.Firmicutes.Clostridia.Clostridiales.Lachnospiraceae.Tyzzerella_4	MAPRE2
277367	ENSG00000166974	rs509477	0.371706438	0.457215064	0.987894538	0.475980402	-0.390739492	0.18929377	-0.00241376	0.064720322	0.434396048	0.253098771	0.158476711	0.09027318	0.297129225	0.182351024	0.848800403	0.978350333	Bacteria.Proteobacteria.Betaproteobacteria	MAPRE2
277368	ENSG00000166974	rs509477	0.78066563	0.576964633	0.020579512	0.042309423	-0.070183054	0.090706396	-0.345225744	0.215888037	0.251004622	0.161788325	0.145442436	0.10423069	0.352596935	0.175932478	0.576117511	0.776157483	Bacteria.Actinobacteria	MAPRE2
277369	ENSG00000166974	rs509477	0.17431716	0.118246698	0.874392869	0.868089261	-0.424272616	0.303156272	-0.016787069	0.011421803	0.308899766	0.19149222	0.105774877	0.06849911	0.224013734	0.082970114	0.999858829	0.957708045	Bacteria.Proteobacteria.Betaproteobacteria.Neisseriales.Neisseriaceae.Eikenella	MAPRE2
277370	ENSG00000166974	rs509477	0.014229004	0.010943448	0.06544766	0.06871533	-0.61005169	0.450934288	0.136486209	-0.091572255	0.242156707	0.172133739	0.072837436	0.049472049	0.039952403	0.012313256	0.997282517	0.999171204	Bacteria.Proteobacteria.Gammaproteobacteria.Enterobacteriales.Enterobacteriaceae	MAPRE2
277371	ENSG00000166974	rs509477	0.607921715	0.74317381	0.334236786	0.112763077	-0.165072138	0.065443298	0.112750924	-0.115568728	0.320189917	0.198883988	0.115898121	0.071887578	0.402015271	0.269804019	0.99714486	0.996602117	Bacteria.Firmicutes.Clostridia.Clostridiales.Clostridiaceae_1.Clostridium_sensu_stricto_1	MAPRE2
277372	ENSG00000166974	rs509477	0.055950698	0.058891213	0.552410977	0.999313584	-0.494741437	0.29947962	-0.064590738	5.60E-05	0.254203363	0.155753495	0.108145695	0.064837039	0.076523824	0.029707594	0.940399508	0.986250785	Bacteria.Firmicutes.Erysipelotrichia.Erysipelotrichales.Erysipelotrichaceae.Erysipelatoclostridium	MAPRE2
277373	ENSG00000166974	rs509477	0.251374318	0.089512339	0.592236716	0.935933886	-0.305526894	0.30861114	0.060796404	0.006186141	0.263993712	0.179037953	0.112950091	0.076662478	0.258396039	0.076314214	0.858485134	0.998077302	Bacteria.Firmicutes.Clostridia.Clostridiales.Ruminococcaceae.Ruminococcus_2	MAPRE2
277374	ENSG00000166974	rs509477	0.077663639	0.05907959	0.847403639	0.976794928	-0.405882834	0.279754682	0.022468323	0.002100017	0.226400559	0.145606175	0.116294792	0.071919559	0.072119703	0.030326325	0.92078388	0.966243951	Bacteria.Firmicutes.Clostridia.Clostridiales.Lachnospiraceae.Fusicatenibacter	MAPRE2
277375	ENSG00000166974	rs509477	0.036950047	0.050051918	0.353930644	0.894939694	-0.470038506	0.282626835	-0.116011945	-0.010290484	0.220660691	0.141548959	0.124253952	0.077620563	0.049275979	0.020457478	0.569710764	0.884103191	Bacteria.Firmicutes.Clostridia.Clostridiales.Peptostreptococcaceae	MAPRE2
277376	ENSG00000166974	rs509477	0.019279905	0.01373872	0.090897478	0.096929979	-0.571389218	0.414361927	0.124483734	-0.081498648	0.238101351	0.163598248	0.072536637	0.048388689	0.040846605	0.010471087	0.999492402	0.999741582	Bacteria.Proteobacteria.Gammaproteobacteria.Enterobacteriales.Enterobacteriaceae.Escherichia_Shigella	MAPRE2
277377	ENSG00000166974	rs509477	0.572909323	0.412943667	0.046650438	0.01216909	0.196943412	-0.182279882	-0.334665658	0.252659186	0.347562681	0.221209047	0.165012996	0.097954112	0.40931919	0.234869633	0.99759175	0.986746924	Bacteria.Firmicutes.Clostridia.Clostridiales.Lachnospiraceae.Lachnospiraceae_UCG_008	MAPRE2
277378	ENSG00000166974	rs509477	0.49588244	0.314244781	0.276869307	0.465391226	-0.193834101	0.194283242	-0.164463779	0.075086774	0.28303736	0.191561864	0.149978244	0.102252713	0.386393692	0.146100243	0.967792983	0.973447285	Bacteria.Firmicutes.Bacilli.Lactobacillales	MAPRE2
277379	ENSG00000166974	rs509477	0.224403687	0.086622785	0.187205686	0.687346193	-0.281636891	0.260869809	0.120448637	-0.023977352	0.229610761	0.149940203	0.0903633	0.059311217	0.163797342	0.038918699	0.825807361	0.9860779	Bacteria.Firmicutes.Negativicutes.Selenomonadales.Acidaminococcaceae	MAPRE2
277380	ENSG00000166974	rs509477	0.506208435	0.444874706	0.506032021	0.544077455	-0.222547601	0.175128183	0.090465051	-0.055206146	0.332926965	0.227833487	0.135277672	0.090521914	0.457215952	0.210622587	0.828543996	0.967995632	Bacteria.Firmicutes.Clostridia.Clostridiales.Lachnospiraceae.Lachnospiraceae_ND3007_group	MAPRE2
277381	ENSG00000167065	rs11912792	0.181176279	0.018056134	0.667341241	0.660471208	0.224869992	-0.626360726	-0.026559751	0.04813121	0.166368488	0.258199535	0.061514404	0.109070604	0.213549166	0.026774085	0.728708713	0.998431627	Bacteria.Firmicutes.Clostridia.Clostridiales.Ruminococcaceae.Ruminococcus_1	DUSP18
277382	ENSG00000167065	rs11912792	0.758236526	0.181242653	0.680188582	0.78394805	0.117066974	-0.866654081	0.037956958	0.042912299	0.378738896	0.641286832	0.091668747	0.155866555	0.835551258	0.394846428	0.999330493	0.997562661	Bacteria.Proteobacteria	DUSP18
277383	ENSG00000167065	rs11912792	0.501844217	0.551434274	0.837441394	0.254968162	0.395793916	0.794761702	-0.019578055	-0.263193775	0.586050973	1.327413865	0.095043031	0.229161541	0.999435429	0.981350652	0.999968393	0.999515331	Bacteria.Firmicutes	DUSP18
277384	ENSG00000167065	rs11912792	0.126279412	0.171932953	0.566508447	0.231476155	0.223352221	-0.42301848	0.033470874	-0.135847877	0.144207566	0.306258266	0.058094773	0.11246954	0.136041502	0.085082734	0.734134642	0.986443695	Bacteria.Proteobacteria.Betaproteobacteria.Burkholderiales	DUSP18
277385	ENSG00000167065	rs11912792	0.007702889	0.000808508	0.077220932	0.305239094	0.387516815	-0.791340164	0.101808618	-0.089555818	0.140898137	0.22517981	0.056701801	0.086660008	0.020822394	0.001546273	0.510529243	0.970562572	Bacteria.Firmicutes.Negativicutes.Selenomonadales.Acidaminococcaceae.Phascolarctobacterium	DUSP18
277386	ENSG00000167065	rs11912792	0.06663151	0.046918839	0.832199359	0.819101102	0.285228931	-0.637335899	-0.01638937	-0.043320877	0.152900283	0.31464594	0.077041213	0.188655912	0.124116208	0.034247244	0.993190862	0.993308085	Bacteria.Firmicutes.Bacilli.Lactobacillales.Streptococcaceae	DUSP18
277387	ENSG00000167065	rs11912792	0.561103874	0.055329399	0.409393899	0.996523255	0.123979313	-0.690178236	0.050125981	0.000470379	0.212218492	0.353695562	0.060369037	0.107533369	0.549310387	0.072091487	0.996566686	0.998415217	Bacteria.Proteobacteria.Gammaproteobacteria	DUSP18
277388	ENSG00000167065	rs11912792	0.373387397	0.999003147	0.917674363	0.267861164	0.300029616	0.000822963	-0.006482116	-0.140502612	0.33473345	0.656173569	0.062468444	0.125720669	0.823430257	0.742950514	0.999973618	0.989705988	Bacteria.Bacteroidetes.Bacteroidia.Bacteroidales.Bacteroidaceae.Bacteroides	DUSP18
277389	ENSG00000167065	rs11912792	0.461345556	0.04041608	0.411551254	0.947932532	0.146341042	-0.748725086	-0.058743402	-0.007180381	0.197483961	0.358023157	0.071075977	0.109530487	0.413604553	0.062164342	0.998896274	0.999047867	Bacteria.Proteobacteria.Deltaproteobacteria.Desulfovibrionales.Desulfovibrionaceae.Desulfovibrio	DUSP18
277390	ENSG00000167065	rs11912792	0.046083175	0.001874495	0.979937672	0.795277329	0.267101078	-0.713929751	0.001404276	0.027577033	0.131347074	0.220216197	0.055628087	0.105849086	0.044527751	0.002050328	0.959456661	0.992379592	Bacteria.Proteobacteria.Gammaproteobacteria.Pasteurellales.Pasteurellaceae	DUSP18
277391	ENSG00000167065	rs11912792	0.103607083	0.024141493	0.919288693	0.56175432	0.252836649	-0.602623633	-0.007376618	0.065408959	0.153161697	0.261006428	0.072515813	0.112148832	0.109349887	0.018284182	0.98070247	0.866774619	Bacteria.Firmicutes.Bacilli.Lactobacillales.Carnobacteriaceae.Granulicatella	DUSP18
277392	ENSG00000167065	rs11912792	0.122430944	0.023897095	0.811372245	0.396834394	0.252778204	-0.57551806	-0.015743014	0.085501017	0.161516158	0.248817877	0.065697563	0.10024478	0.193988511	0.026427173	0.996596763	0.999791394	Bacteria.Firmicutes.Clostridia.Clostridiales.Ruminococcaceae.Ruminococcaceae_UCG_005	DUSP18
277393	ENSG00000167065	rs11912792	0.603972327	0.8627096	0.946963706	0.368748437	0.244860673	0.171354232	0.005875759	-0.180661288	0.469767413	0.986992806	0.087989919	0.199600882	0.954184916	0.793826292	0.999826541	0.999832315	Bacteria.Firmicutes.Clostridia.Clostridiales.Lachnospiraceae	DUSP18
277394	ENSG00000167065	rs11912792	0.06143704	0.003337113	0.897635666	0.464013526	0.281661914	-0.834217937	0.007030267	-0.066690923	0.147989484	0.273768728	0.054433774	0.090538364	0.093227927	0.005360819	0.963437541	0.99789802	Bacteria.Verrucomicrobia	DUSP18
277395	ENSG00000167065	rs11912792	0.068707948	0.001350469	0.093119492	0.58425062	0.233084814	-0.684030933	0.108216276	-0.05896947	0.12592098	0.204209895	0.063499635	0.107230427	0.055734002	0.001406087	0.601320471	0.972895016	Bacteria.Firmicutes.Clostridia.Clostridiales.Lachnospiraceae.Dorea	DUSP18
277396	ENSG00000167065	rs11912792	0.044141376	0.001593301	0.994257473	0.738481455	0.267791139	-0.715752676	-0.000401277	0.035897291	0.130464163	0.217184928	0.055540106	0.107061449	0.045492272	0.001798814	0.945449693	0.993727148	Bacteria.Proteobacteria.Gammaproteobacteria.Pasteurellales.Pasteurellaceae.Haemophilus	DUSP18
277397	ENSG00000167065	rs11912792	0.025694359	0.003346349	0.272715911	0.186152423	0.291400244	-0.657050385	0.063090663	-0.147230936	0.127626131	0.215694258	0.057033513	0.110188684	0.035130837	0.002806701	0.995339941	0.95316496	Bacteria.Proteobacteria.Deltaproteobacteria.Desulfovibrionales.Desulfovibrionaceae.Bilophila	DUSP18
277398	ENSG00000167065	rs11912792	0.027705269	0.001308254	0.338325286	0.703695852	0.288001866	-0.696404709	0.057550025	-0.033620407	0.127885545	0.207265137	0.059662679	0.088007919	0.034804672	0.001414129	0.911615867	0.96508845	Bacteria.Firmicutes.Clostridia.Clostridiales.Ruminococcaceae.Ruminococcaceae_UCG_002	DUSP18
277399	ENSG00000167065	rs11912792	0.003725956	0.004796764	0.045928899	0.86057203	0.441462553	-0.695541438	-0.110834161	0.016616268	0.146709735	0.238142664	0.054462895	0.09422648	0.017459336	0.00671958	0.447856932	0.974621017	Bacteria.Firmicutes.Clostridia.Clostridiales.Lachnospiraceae.Lachnoclostridium	DUSP18
277400	ENSG00000167065	rs11912792	0.042813149	0.006997342	0.831643985	0.510277367	0.263048468	-0.623515901	-0.011855144	-0.063446927	0.127319155	0.223851095	0.05554058	0.095833523	0.041068765	0.00459791	0.999305472	0.876400804	Bacteria.Bacteroidetes.Bacteroidia.Bacteroidales.Rikenellaceae.Alistipes	DUSP18
277401	ENSG00000167065	rs11912792	0.076116513	0.060309555	0.706115994	0.301206113	0.244525972	-0.511986841	0.020485523	-0.101768597	0.135665714	0.267801276	0.054088761	0.097653206	0.084611735	0.036361607	0.803713574	0.925889494	Bacteria.Proteobacteria.Betaproteobacteria.Burkholderiales.Alcaligenaceae	DUSP18
277402	ENSG00000167065	rs11912792	0.366884624	0.068207341	0.619495617	0.562670442	0.18562106	-0.564359463	-0.033432972	0.053267969	0.2042792	0.304321857	0.067005994	0.091546985	0.325701184	0.063372474	0.844319263	0.947181001	Bacteria.Bacteroidetes.Bacteroidia.Bacteroidales.Prevotellaceae.Prevotella_9	DUSP18
277403	ENSG00000167065	rs11912792	0.04388995	0.065011471	0.2538802	0.96874955	0.538958824	-0.694746103	-0.110264983	-0.005441052	0.262251437	0.370142266	0.095785316	0.13835113	0.23660601	0.138930255	0.852266067	0.94372401	Bacteria.Firmicutes.Negativicutes.Selenomonadales	DUSP18
277404	ENSG00000167065	rs11912792	0.117030471	0.100027095	0.179752213	0.058587243	0.205083312	-0.428600419	-0.091463409	0.196334612	0.129106569	0.256877697	0.067444738	0.101983628	0.084856857	0.031485609	0.953999258	0.89435033	Bacteria.Proteobacteria.Gammaproteobacteria.Pseudomonadales	DUSP18
277405	ENSG00000167065	rs11912792	0.010338399	0.000995073	0.098389555	0.694950145	0.356782886	-0.750368995	-0.083422131	0.037125596	0.135088163	0.21761312	0.049751476	0.094253283	0.023981471	0.00156632	0.553076337	0.860464749	Bacteria.Firmicutes.Clostridia.Clostridiales.Lachnospiraceae.Roseburia	DUSP18
277406	ENSG00000167065	rs11912792	0.044688231	0.002578588	0.660050187	0.361995984	0.30761025	-0.861442778	0.023773508	-0.082787831	0.150261523	0.274769918	0.053802087	0.090179653	0.075441799	0.004583238	0.982891669	0.998439902	Bacteria.Verrucomicrobia.Verrucomicrobiae.Verrucomicrobiales.Verrucomicrobiaceae.Akkermansia	DUSP18
277407	ENSG00000167065	rs11912792	0.044931572	0.001899281	0.151567233	0.463621204	0.256965218	-0.672642863	-0.067596411	0.05355082	0.125669821	0.207760282	0.046583566	0.072635551	0.046111113	0.001707282	0.615340191	0.835691611	Bacteria.Firmicutes.Negativicutes.Selenomonadales.Veillonellaceae.Dialister	DUSP18
277408	ENSG00000167065	rs11912792	0.122483199	0.00356671	0.346875064	0.741190674	0.215502553	-0.650051618	-0.064353436	0.047378078	0.137717966	0.214949063	0.067916595	0.142838543	0.10174055	0.00310523	0.998043854	0.98261409	Bacteria.Firmicutes.Clostridia.Clostridiales.Ruminococcaceaencultured	DUSP18
277409	ENSG00000167065	rs11912792	0.078918144	0.022037865	0.823571212	0.82750798	0.290782471	-0.748200878	-0.015878044	0.037419252	0.162898281	0.318928744	0.070929617	0.171037048	0.120029528	0.026783597	0.926890345	0.937022246	Bacteria.Firmicutes.Clostridia.Clostridiales.Lachnospiraceae.Blautia	DUSP18
277410	ENSG00000167065	rs11912792	0.244165634	0.061092218	0.629332412	0.222820098	0.213483989	-0.498079726	-0.032971983	0.1170366	0.181643543	0.261341197	0.067988535	0.095087192	0.316081426	0.057037457	0.999985325	0.999758873	Bacteria.Firmicutes.Clostridia.Clostridiales.Ruminococcaceae.Ruminococcaceae_UCG_014	DUSP18
277411	ENSG00000167065	rs11912792	0.213988216	0.229362812	0.877840101	0.373604453	0.288581647	-0.432065559	0.012423741	0.101382502	0.22995363	0.356074492	0.080509352	0.113160917	0.33570642	0.182302632	0.997594253	0.968019235	Bacteria.Firmicutes.Erysipelotrichia.Erysipelotrichales.Erysipelotrichaceae.Faecalitalea	DUSP18
277412	ENSG00000167065	rs11912792	0.155028595	0.344474248	0.377747279	0.03612425	0.196657503	-0.269330327	-0.056761253	0.22343295	0.136689455	0.282821767	0.063911201	0.104414353	0.149392711	0.130457739	0.903164945	0.664081671	Bacteria.Proteobacteria.Gammaproteobacteria.Pseudomonadales.Pseudomonadaceae.Pseudomonas	DUSP18
277413	ENSG00000167065	rs11912792	0.085002584	0.024134666	0.347652321	0.073682875	0.225285675	-0.519212203	0.055097554	-0.154825677	0.128804458	0.224868257	0.058242684	0.085165759	0.075902581	0.01159387	0.959381648	0.97562022	Bacteria.Bacteroidetes.Bacteroidia.Bacteroidales.Porphyromonadaceae	DUSP18
277414	ENSG00000167065	rs11912792	0.034153932	0.001456252	0.249344807	0.428346689	0.272959631	-0.688883928	0.063263695	-0.075265696	0.126143403	0.207179598	0.054427577	0.094435014	0.037796671	0.001447688	0.828877047	0.888529309	Bacteria.Fusobacteria.Fusobacteriia.Fusobacteriales	DUSP18
277415	ENSG00000167065	rs11912792	0.103587209	0.111938476	0.345031262	0.029258027	0.214830189	-0.390465644	0.056984537	-0.253512121	0.130130753	0.242314682	0.059908644	0.113719669	0.083147517	0.045201385	0.999694213	0.709432506	Bacteria.Firmicutes.Clostridia.Clostridiales.Lachnospiraceaencultured	DUSP18
277416	ENSG00000167065	rs11912792	0.223470638	0.003669096	0.007138388	0.318759969	0.155616847	-0.607474843	-0.146700037	0.101270396	0.126611871	0.201523077	0.052805096	0.100795188	0.133477953	0.002486434	0.118065551	0.917384146	Bacteria.Firmicutes.Clostridia.Clostridiales.Lachnospiraceae.Lachnospira	DUSP18
277417	ENSG00000167065	rs11912792	0.075055787	0.050049673	0.941266137	0.779476347	0.273138984	-0.626322787	-0.005678873	-0.053025814	0.150978307	0.313680209	0.076778828	0.188592692	0.125590496	0.035353977	0.980868542	0.989769364	Bacteria.Firmicutes.Bacilli.Lactobacillales.Streptococcaceae.Streptococcus	DUSP18
277418	ENSG00000167065	rs11912792	0.216245612	0.596517134	0.703979141	0.17068681	0.211210809	-0.212491368	-0.021267988	0.167035554	0.169141598	0.399395218	0.055729058	0.120574405	0.272201278	0.295992608	0.994527911	0.925873833	Bacteria.Proteobacteria.Gammaproteobacteria.Enterobacteriales.Enterobacteriaceae.Citrobacter	DUSP18
277419	ENSG00000167065	rs11912792	0.199704548	0.013732814	0.847398592	0.874088306	0.238525028	-0.733473207	-0.016536179	-0.020662616	0.184107643	0.289570688	0.085587478	0.129876971	0.27642572	0.030403985	0.901121106	0.907002455	Bacteria.Firmicutes.Clostridia.Clostridiales.Ruminococcaceae.Ruminiclostridium_9	DUSP18
277420	ENSG00000167065	rs11912792	0.027927582	0.000738625	0.343129311	0.279080803	0.330729238	-0.804608392	-0.086207635	0.198090569	0.147075596	0.227110134	0.090272283	0.181484132	0.05156037	0.001343942	0.748344189	0.928200989	Bacteria.Actinobacteria	DUSP18
277421	ENSG00000167065	rs11912792	0.266620922	0.003191196	0.719466645	0.578503705	0.20697761	-0.72644149	-0.029026635	-0.05588263	0.184717876	0.237203349	0.080465069	0.100080016	0.23938972	0.007085397	0.812348582	0.934985559	Bacteria.Bacteroidetes.Bacteroidia.Bacteroidales.Porphyromonadaceae.Odoribacter	DUSP18
277422	ENSG00000167065	rs11912792	0.0097111	0.001788032	0.125955213	0.630311986	0.41403415	-0.752796963	0.080743892	-0.039959264	0.155384464	0.231090269	0.052086962	0.08263287	0.035435208	0.005017577	0.492591248	0.906217772	Bacteria.Firmicutes.Clostridia.Clostridiales.Lachnospiraceae.Lachnospiraceae_UCG_010	DUSP18
277423	ENSG00000167065	rs11912792	0.821493082	0.692756909	0.339567978	0.194790867	-0.089396679	0.316688165	0.077214212	-0.220942357	0.394619238	0.79794667	0.08025642	0.168652224	0.92490061	0.730677405	0.999135888	0.973113164	Bacteria.Firmicutes.Clostridia.Clostridiales.Ruminococcaceae	DUSP18
277424	ENSG00000167065	rs11912792	0.203700815	0.008835867	0.300929346	0.560218872	0.188787534	-0.62669865	-0.053887257	0.048493835	0.147031053	0.232132504	0.051678283	0.082820407	0.131599664	0.007453836	0.955858825	0.966245262	Bacteria.Firmicutes.Clostridia.Clostridiales.Lachnospiraceae.Tyzzerella	DUSP18
277425	ENSG00000167065	rs11912792	0.040686168	0.007226143	0.266382992	0.125290786	0.260865769	-0.603302436	0.068599045	-0.170049926	0.124913571	0.217509041	0.061190707	0.109501194	0.043545241	0.004693888	0.997604342	0.996621608	Bacteria.Proteobacteria.Deltaproteobacteria	DUSP18
277426	ENSG00000167065	rs11912792	0.33592084	0.910268069	0.731873322	0.31383619	0.407588962	0.090376718	-0.02614612	-0.148291634	0.4204389	0.798802447	0.075981571	0.1460901	0.919593891	0.717980263	0.997675757	0.924386311	Bacteria.Bacteroidetes	DUSP18
277427	ENSG00000167065	rs11912792	0.05121881	0.001184916	0.983754458	0.456378002	0.262968055	-0.767161953	0.00137254	0.100696494	0.132390456	0.226165145	0.067147507	0.13438692	0.056298421	0.001666485	0.93197859	0.926125689	Bacteria.Firmicutes.Clostridia.Clostridiales.Lachnospiraceae.Fusicatenibacter	DUSP18
277428	ENSG00000167065	rs11912792	0.058436985	0.179121243	0.879286955	0.607671776	0.278657274	-0.516318549	-0.008550091	-0.081404678	0.144656491	0.380171575	0.056076456	0.157790275	0.103544156	0.099817902	0.960739262	0.997216401	Bacteria.Firmicutes.Clostridia.Clostridiales.Ruminococcaceae.Subdoligranulum	DUSP18
277429	ENSG00000167065	rs11912792	0.034298302	0.001647782	0.545988957	0.718620451	0.276352378	-0.696884904	0.040583363	-0.038545695	0.127817635	0.21217146	0.066862844	0.106517082	0.03647091	0.001644995	0.987817466	0.997201293	Bacteria.Firmicutes.Clostridia.Clostridiales.Lachnospiraceae.Coprococcus_1	DUSP18
277430	ENSG00000167065	rs11912792	0.093828013	0.004332131	0.924398144	0.691044422	0.256153676	-0.762231375	-0.006311618	-0.045564542	0.15063938	0.257812228	0.066253897	0.114135728	0.139533937	0.007210674	0.638445632	0.977547262	Bacteria.Firmicutes.Clostridia.Clostridiales.Christensenellaceae	DUSP18
277431	ENSG00000167065	rs11912792	0.156848305	0.002229501	0.99898638	0.24296978	0.271261821	-0.956425748	8.83E-05	-0.120050159	0.189388332	0.300373185	0.06922056	0.101883547	0.227535798	0.008714728	0.999539454	0.92426646	Bacteria.Firmicutes.Negativicutes.Selenomonadales.Veillonellaceae.Megasphaera	DUSP18
277432	ENSG00000167065	rs11912792	0.017032142	0.017814414	0.230500656	0.40238386	0.376802709	-0.60953342	0.114433792	0.155495914	0.153861666	0.250710753	0.094540503	0.184480623	0.04933418	0.015623532	0.999005033	0.917178808	Bacteria.Actinobacteria.Coriobacteriia.Coriobacteriales	DUSP18
277433	ENSG00000167065	rs11912792	0.096075505	0.008094244	0.488497215	0.394993676	0.229245452	-0.616051995	-0.047764026	0.120957998	0.135755221	0.225484047	0.068561084	0.141261369	0.083043114	0.005858186	0.944382312	0.99223971	Bacteria.Actinobacteria.Actinobacteria.Bifidobacteriales.Bifidobacteriaceae	DUSP18
277434	ENSG00000167065	rs11912792	0.335018835	0.03025574	0.056472975	0.145132123	0.136476103	-0.513609857	-0.113532403	0.166023347	0.140514348	0.231856495	0.058461593	0.11258439	0.219692522	0.013098019	0.270541227	0.829802176	Bacteria.Firmicutes.Clostridia.Clostridiales.Peptostreptococcaceae.Intestinibacter	DUSP18
277435	ENSG00000167065	rs11912792	0.038934006	0.006995952	0.324187857	0.14424996	0.263698101	-0.606851768	0.059854454	-0.161264961	0.125122139	0.217862782	0.06025074	0.109113758	0.04218672	0.004310338	0.998525812	0.997174658	Bacteria.Proteobacteria.Deltaproteobacteria.Desulfovibrionales.Desulfovibrionaceae	DUSP18
277436	ENSG00000167065	rs11912792	0.55423625	0.129901434	0.216191233	0.150119297	0.108773217	-0.42622449	-0.089540485	0.15508722	0.182963444	0.277865268	0.071697119	0.106492937	0.480045853	0.117674414	0.981084248	0.998600531	Bacteria.Firmicutes.Clostridia.Clostridiales.Ruminococcaceae.Ruminiclostridium_6	DUSP18
277437	ENSG00000167065	rs11912792	0.863771845	0.502737282	0.728389199	0.209660663	0.092973783	0.819540058	0.031210842	-0.27231174	0.539743341	1.216037754	0.089488316	0.214918964	0.997454612	0.849792241	0.997650199	0.999159905	Bacteria.Firmicutes.Clostridia.Clostridiales	DUSP18
277438	ENSG00000167065	rs11912792	0.21876733	0.344325242	0.814943347	0.246226183	0.226527736	-0.341607931	-0.016669407	0.147584201	0.182416749	0.358608403	0.070932029	0.126127679	0.25450655	0.17707986	0.841598658	0.996502544	Bacteria.Firmicutes.Clostridia.Clostridiales.Family_XI	DUSP18
277439	ENSG00000167065	rs11912792	0.440179269	0.058051373	0.471665997	0.513481993	0.156789526	-0.559241221	-0.058386487	0.078988463	0.201877843	0.289855824	0.080644768	0.120220663	0.47146897	0.078223769	0.998832683	0.975171299	Bacteria.Firmicutes.Clostridia.Clostridiales.Ruminococcaceae.Eubacterium_coprostanoligenes_group	DUSP18
277440	ENSG00000167065	rs11912792	0.11113247	0.025505169	0.852484247	0.531448817	0.245888538	-0.595422292	-0.013915721	0.071110802	0.152243217	0.260432876	0.074538718	0.113024835	0.119141548	0.018315111	0.996006416	0.884813348	Bacteria.Firmicutes.Bacilli.Lactobacillales.Carnobacteriaceae	DUSP18
277441	ENSG00000167065	rs11912792	0.163812875	0.027901694	0.862491739	0.88074814	0.245324556	-0.733029464	0.013671945	0.026011546	0.174201323	0.325922914	0.078623753	0.172705558	0.208541147	0.04428962	0.968989709	0.878930996	Bacteria.Firmicutes.Erysipelotrichia.Erysipelotrichales	DUSP18
277442	ENSG00000167065	rs11912792	0.202606029	0.183422071	0.936574846	0.120319154	0.256672686	-0.394534877	-0.006680445	0.208958336	0.199411323	0.293417745	0.083626673	0.13274767	0.315635628	0.148408028	0.99991226	0.957702977	Bacteria.Actinobacteria.Coriobacteriia.Coriobacteriales.Coriobacteriaceae.Collinsella	DUSP18
277443	ENSG00000167065	rs11912792	0.09422983	0.050162802	0.760314707	0.922090773	0.306992094	-0.724265391	-0.024483946	0.018013037	0.180762127	0.362916935	0.079920582	0.183467795	0.192358694	0.055903624	0.970737021	0.933837527	Bacteria.Firmicutes.Bacilli	DUSP18
277444	ENSG00000167065	rs11912792	0.042611723	0.001353644	0.793087202	0.556001767	0.278627854	-0.735338814	-0.01741159	0.077610546	0.134724716	0.219577379	0.066107057	0.131131353	0.045746267	0.001530176	0.997117901	0.950206352	Bacteria.Firmicutes.Clostridia.Clostridiales.Lachnospiraceae.Eubacterium_hallii_group	DUSP18
277445	ENSG00000167065	rs11912792	0.032825986	0.001338503	0.258108058	0.426411987	0.275387866	-0.693348477	0.062014461	-0.07559941	0.126280558	0.206812797	0.054356935	0.094455547	0.037610172	0.001342572	0.830403141	0.885964088	Bacteria.Fusobacteria.Fusobacteriia.Fusobacteriales.Fusobacteriaceae.Fusobacterium	DUSP18
277446	ENSG00000167065	rs11912792	0.042024021	0.002295387	0.809231427	0.339227548	0.265185727	-0.66476072	0.013635203	-0.084029291	0.127848401	0.209416059	0.056250228	0.087278033	0.040044363	0.002250004	0.998277807	0.999325446	Bacteria.Bacteroidetes.Bacteroidia.Bacteroidales.Porphyromonadaceae.Parabacteroides	DUSP18
277447	ENSG00000167065	rs11912792	0.042312611	0.001453483	0.839501009	0.937067221	0.276190388	-0.701504417	0.010077732	-0.005739244	0.133346777	0.210935721	0.049559891	0.072407905	0.045190631	0.001514642	0.807854476	0.998729221	Bacteria.Proteobacteria.Betaproteobacteria.Burkholderiales.Alcaligenaceae.Sutterella	DUSP18
277448	ENSG00000167065	rs11912792	0.236066972	0.002891133	0.982957504	0.352662024	0.25101198	-0.829747822	-0.001617127	-0.094992114	0.209887865	0.26798094	0.075413117	0.101471223	0.293468036	0.012059617	0.999878354	0.975805979	Bacteria.Bacteroidetes.Bacteroidia.Bacteroidales.Porphyromonadaceae.Barnesiella	DUSP18
277449	ENSG00000167065	rs11912792	0.116476625	0.039828502	0.750558166	0.945046693	0.243611948	-0.728745432	-0.016095897	-0.007341834	0.153125088	0.347409563	0.050417315	0.106103259	0.161650135	0.035360518	0.99714486	0.996602117	Bacteria.Firmicutes.Clostridia.Clostridiales.Clostridiaceae_1.Clostridium_sensu_stricto_1	DUSP18
277450	ENSG00000167065	rs11912792	0.180355276	0.024736904	0.353886302	0.263839402	0.200633979	-0.553550365	-0.060149118	0.138613719	0.148154546	0.240793691	0.064416406	0.122981466	0.153024889	0.020018164	0.979221309	0.998719086	Bacteria.Firmicutes.Bacilli.Bacillales.Family_XI.Gemella	DUSP18
277451	ENSG00000167065	rs11912792	0.771046129	0.230493176	0.110191189	0.530655952	-0.071108123	-0.463698071	0.086823996	-0.056783941	0.243334351	0.383082106	0.053613027	0.090078883	0.643068525	0.248610884	0.889709313	0.912802156	Bacteria.Firmicutes.Clostridia.Clostridiales.Ruminococcaceae.Faecalibacterium	DUSP18
277452	ENSG00000167065	rs11912792	0.005510026	0.00139184	0.065765423	0.415908243	0.492699016	-0.820849187	0.11453086	-0.07409944	0.171583593	0.245776462	0.061194661	0.090500689	0.034151301	0.004207003	0.999858829	0.935312015	Bacteria.Proteobacteria.Betaproteobacteria.Neisseriales.Neisseriaceae.Eikenella	DUSP18
277453	ENSG00000167065	rs11912792	0.06330627	0.001861135	0.584424384	0.8805265	0.248681171	-0.707120139	-0.028367917	-0.012711913	0.131622355	0.217956284	0.051608296	0.084243887	0.06010604	0.001926446	0.91022343	0.907533537	Bacteria.Proteobacteria.Betaproteobacteria.Burkholderiales.Alcaligenaceae.Parasutterella	DUSP18
277454	ENSG00000167065	rs11912792	0.847157693	0.157659136	0.071271812	0.468448128	-0.040548667	-0.501721274	-0.160203513	0.099279236	0.209535623	0.350985093	0.087364534	0.136132581	0.62565752	0.155397842	0.906377389	0.893192513	Bacteria.Firmicutes.Clostridia.Clostridiales.Ruminococcaceae.Ruminococcaceae_UCG_013	DUSP18
277455	ENSG00000167065	rs11912792	0.392832432	0.975876929	0.024648782	0.179913239	-0.206794157	0.017492552	0.146031062	-0.216925564	0.240398277	0.576265502	0.063482872	0.16002002	0.696862143	0.5618014	0.998803525	0.997226571	Bacteria.Firmicutes.Clostridia.Clostridiales.Lachnospiraceae.Eubacterium_rectale_group	DUSP18
277456	ENSG00000167065	rs11912792	0.130082575	0.010808012	0.536644359	0.44400133	0.224667025	-0.613844695	-0.058529674	0.108712634	0.146535803	0.233901087	0.09422123	0.141157832	0.139331161	0.009163753	0.999672451	0.998587032	Bacteria.Firmicutes.Clostridia.Clostridiales.Ruminococcaceae.Butyricicoccus	DUSP18
277457	ENSG00000167065	rs11912792	0.042538815	0.006952012	0.813683907	0.518389525	0.263466483	-0.624163361	-0.013101659	-0.062170794	0.127347451	0.223893618	0.055366467	0.095740661	0.040700653	0.00448892	0.996960949	0.890158219	Bacteria.Bacteroidetes.Bacteroidia.Bacteroidales.Rikenellaceae	DUSP18
277458	ENSG00000167065	rs11912792	0.062010574	0.001066598	0.039196929	0.109255572	0.236690629	-0.721502277	0.101078693	-0.123574089	0.124642707	0.21060064	0.048027416	0.076101115	0.058030481	0.000947835	0.56523496	0.858853194	Bacteria.Firmicutes.Clostridia.Clostridiales.Lachnospiraceae.Lachnospiraceae_NK4A136_group	DUSP18
277459	ENSG00000167065	rs11912792	0.310046212	0.041664918	0.849551805	0.799822363	0.233841721	-0.637702149	-0.017173317	0.03098423	0.228558581	0.306885683	0.090173356	0.121689312	0.505289472	0.107840835	0.877249247	0.937023107	Bacteria.Firmicutes.Clostridia.Clostridiales.Ruminococcaceae.Anaerotruncus	DUSP18
277460	ENSG00000167065	rs11912792	0.012383257	0.000597476	0.126807158	0.744045532	0.33687392	-0.745812168	0.090748623	0.032624179	0.130941787	0.206636436	0.05867497	0.099496062	0.020214417	0.000802296	0.99935717	0.960853802	Bacteria.Firmicutes.Erysipelotrichia.Erysipelotrichales.Erysipelotrichaceae.Erysipelotrichaceae_UCG_003	DUSP18
277461	ENSG00000167065	rs11912792	0.292022723	0.118572771	0.496080946	0.563411971	0.184285624	-0.544023654	-0.042372807	0.067552014	0.17347514	0.343949217	0.061901564	0.116317028	0.290531514	0.087004651	0.847893021	0.995071635	Bacteria.Firmicutes.Erysipelotrichia.Erysipelotrichales.Erysipelotrichaceae.Clostridium_innocuum_group	DUSP18
277462	ENSG00000167065	rs11912792	0.042229131	0.001981119	0.667816162	0.662206631	0.294662791	-0.708474906	0.025137323	-0.042294558	0.142205913	0.219779491	0.058308632	0.096370125	0.042022959	0.002078241	0.968802863	0.997181136	Bacteria.Bacteroidetes.Bacteroidia.Bacteroidales.Prevotellaceae	DUSP18
277463	ENSG00000167065	rs11912792	0.007505031	0.008314077	0.095075942	0.981503464	0.497510012	-0.726163825	-0.118865001	0.002550125	0.180266351	0.266750613	0.070173357	0.109572364	0.046504847	0.015801647	0.624106651	0.923143873	Bacteria.Firmicutes.Negativicutes.Selenomonadales.Veillonellaceae	DUSP18
277464	ENSG00000167065	rs11912792	0.099745087	0.008253309	0.48546411	0.39924795	0.227853857	-0.615441171	-0.047292979	0.119414742	0.136446181	0.22585307	0.067412121	0.140728606	0.088055668	0.005478437	0.882402079	0.98064907	Bacteria.Actinobacteria.Actinobacteria.Bifidobacteriales.Bifidobacteriaceae.Bifidobacterium	DUSP18
277465	ENSG00000167065	rs11912792	0.26746955	0.03277676	0.835581324	0.66011623	0.236853962	-0.613946915	-0.015935262	0.050263778	0.211760078	0.281446374	0.076470929	0.113776127	0.35292985	0.055264079	0.966284917	0.997513341	Bacteria.Firmicutes.Clostridia.Clostridiales.Lachnospiraceae.Eubacterium_xylanophilum_group	DUSP18
277466	ENSG00000167065	rs11912792	0.195330542	0.005523754	0.248548778	0.653808943	0.187051751	-0.647789473	0.055555134	-0.034624932	0.142957378	0.225664002	0.047714527	0.07684935	0.1680671	0.005365909	0.999492402	0.999741582	Bacteria.Proteobacteria.Gammaproteobacteria.Enterobacteriales.Enterobacteriaceae.Escherichia_Shigella	DUSP18
277467	ENSG00000167065	rs11912792	0.012425249	0.023067636	0.133727513	0.47005608	0.47456972	-0.857686182	0.141545514	-0.122135491	0.184556529	0.368512636	0.093211565	0.168082819	0.085448851	0.042646462	0.99792254	0.986607256	Bacteria.Firmicutes.Clostridia.Clostridiales.Family_XIII.Family_XIII_AD3011_group	DUSP18
277468	ENSG00000167065	rs11912792	0.076594098	0.002425275	0.167443475	0.398917828	0.230636627	-0.655427001	-0.106447239	0.108314893	0.128172841	0.207687129	0.07624778	0.127557757	0.065623661	0.002327745	0.999670759	0.996530704	Bacteria.Firmicutes.Clostridia.Clostridiales.Ruminococcaceae.Flavonifractor	DUSP18
277469	ENSG00000167065	rs11912792	0.278328267	0.225670106	0.719864468	0.331228891	0.218609298	-0.422295118	-0.030380631	0.140217286	0.199966565	0.345237834	0.084343492	0.143230713	0.373956585	0.189833144	0.998891856	0.999590371	Bacteria.Firmicutes.Bacilli.Bacillales.Staphylococcaceae.Staphylococcus	DUSP18
277470	ENSG00000167065	rs11912792	0.363706526	0.010278694	0.672165321	0.720219845	0.197119612	-0.638791972	0.026984856	-0.028179343	0.215491331	0.241665647	0.06347833	0.078336064	0.420215152	0.023590763	0.9994853	0.999502343	Bacteria.Firmicutes.Clostridia.Clostridiales.Lachnospiraceae.Ruminococcus_gnavus_group	DUSP18
277471	ENSG00000167065	rs11912792	0.108658596	0.042744694	0.768586182	0.946435501	0.245228066	-0.688538797	-0.014756154	0.006845733	0.150760166	0.333149086	0.049943407	0.101502905	0.143958343	0.031690025	0.994141038	0.99999132	Bacteria.Firmicutes.Clostridia.Clostridiales.Clostridiaceae_1	DUSP18
277472	ENSG00000167065	rs11912792	0.0539058	0.006367291	0.525747096	0.215179885	0.254636619	-0.611957187	-0.046983217	0.177192268	0.129705746	0.217037868	0.07364713	0.141565937	0.055645959	0.004661584	0.899048292	0.997132292	Bacteria.Firmicutes.Bacilli.Bacillales	DUSP18
277473	ENSG00000167065	rs11912792	0.334584301	0.911365485	0.729847661	0.314514389	0.40864619	0.089260942	-0.026349371	-0.148076887	0.420356958	0.798750881	0.075974425	0.146084739	0.919841614	0.720542323	0.997187614	0.921529413	Bacteria.Bacteroidetes.Bacteroidia.Bacteroidales	DUSP18
277474	ENSG00000167065	rs11912792	0.057610449	0.017329941	0.487925797	0.725777699	0.380861801	-0.657193932	0.060291373	0.043207612	0.197044336	0.269106931	0.086428952	0.122655886	0.148185209	0.025813965	0.828118569	0.983827382	Bacteria.Firmicutes.Clostridia.Clostridiales.Lachnospiraceae.Lachnospiraceae_ND3007_group	DUSP18
277475	ENSG00000167065	rs11912792	0.029675343	0.00104578	0.343839729	0.242848473	0.280728936	-0.710784904	0.076103401	-0.163548039	0.126264614	0.207089852	0.079809861	0.138762993	0.033878968	0.001016351	0.999276643	0.988728768	Bacteria.Firmicutes.Clostridia.Clostridiales.Ruminococcaceae.Ruminiclostridium_5	DUSP18
277476	ENSG00000167065	rs11912792	0.003499795	0.002625548	0.034514506	0.158628531	0.47637457	-0.963659483	0.199506869	-0.24927918	0.157180126	0.307973562	0.092389968	0.174799426	0.028091079	0.006852581	0.998820086	0.961415255	Bacteria.Firmicutes.Clostridia.Clostridiales.Family_XIII	DUSP18
277477	ENSG00000167065	rs11912792	0.156120877	0.036607491	0.356866315	0.100099881	0.209602905	-0.501885504	-0.061386232	0.181090032	0.146078861	0.235168463	0.066152484	0.108558405	0.155466203	0.024753453	0.783853633	0.981481548	Bacteria.Firmicutes.Clostridia.Clostridiales.Lachnospiraceae.Eubacterium_eligens_group	DUSP18
277478	ENSG00000167065	rs11912792	0.311253829	0.00974472	0.201634892	0.583410763	0.155259942	-0.619499187	0.062564242	-0.043012593	0.152134439	0.232607041	0.04850089	0.078039518	0.253244843	0.011364655	0.997282517	0.999171204	Bacteria.Proteobacteria.Gammaproteobacteria.Enterobacteriales.Enterobacteriaceae	DUSP18
277479	ENSG00000167065	rs11912792	0.128173814	0.02057278	0.875668334	0.749056428	0.289583051	-0.775509191	-0.011404919	0.050418965	0.18792014	0.326701279	0.07260558	0.15694929	0.199599327	0.035295859	0.99759175	0.986746924	Bacteria.Firmicutes.Clostridia.Clostridiales.Lachnospiraceae.Lachnospiraceae_UCG_008	DUSP18
277480	ENSG00000167065	rs11912792	0.107678425	0.003276582	0.946022646	0.526229151	0.259456814	-0.785418359	0.004129638	0.070994577	0.159056094	0.257222528	0.060761828	0.111415533	0.144516002	0.006090779	0.682769661	0.956911709	Bacteria.Firmicutes.Clostridia.Clostridiales.Lachnospiraceae.Anaerostipes	DUSP18
277481	ENSG00000167065	rs11912792	0.019388402	0.021471403	0.261314276	0.36268108	0.374879177	-0.596276026	0.105378836	0.164123186	0.156360527	0.253032513	0.092996486	0.179034141	0.05354666	0.018669524	0.999739884	0.89281868	Bacteria.Actinobacteria.Coriobacteriia.Coriobacteriales.Coriobacteriaceae	DUSP18
277482	ENSG00000167065	rs11912792	0.09632887	0.004410596	0.909316121	0.698701496	0.254555401	-0.760943563	-0.0075832	-0.044390221	0.150860661	0.257925905	0.066318113	0.114175048	0.142781376	0.007454482	0.634679789	0.971735718	Bacteria.Firmicutes.Clostridia.Clostridiales.Christensenellaceae.Christensenellaceae_R_7_group	DUSP18
277483	ENSG00000167065	rs11912792	0.031620456	0.001067049	0.393939296	0.488903669	0.340165863	-0.759454239	0.054211914	-0.065947748	0.154859395	0.221687288	0.063169819	0.09475111	0.058210324	0.002344588	0.878100106	0.99479478	Bacteria.Firmicutes.Clostridia.Clostridiales.Ruminococcaceae.Ruminococcaceae_UCG_003	DUSP18
277484	ENSG00000167065	rs11912792	0.131813638	0.025801837	0.836904604	0.345103724	0.254635736	-0.56366345	-0.014000027	0.089348133	0.16684387	0.24705699	0.067737174	0.093947156	0.186705819	0.032848713	0.882296019	0.991307536	Bacteria.Firmicutes.Clostridia.Clostridiales.Ruminococcaceae.Ruminococcus_2	DUSP18
277485	ENSG00000167065	rs11912792	0.016044264	0.000722024	0.112641906	0.293139474	0.323952139	-0.730161021	-0.130224027	0.172900506	0.131024143	0.205680826	0.080975844	0.163138174	0.024047099	0.000926419	0.614002901	0.910292873	Bacteria.Actinobacteria.Actinobacteria	DUSP18
277486	ENSG00000167065	rs11912792	0.026087193	0.000924103	0.372766314	0.420594681	0.303699543	-0.730749442	-0.057366884	0.093748492	0.133378706	0.210480821	0.063918775	0.115663527	0.043889686	0.001074448	0.977260763	0.946543995	Bacteria.Firmicutes.Negativicutes.Selenomonadales.Veillonellaceae.Veillonella	DUSP18
277487	ENSG00000167065	rs11912792	0.075142937	0.028904414	0.644584682	0.935499532	0.246579863	-0.703565929	-0.024727886	0.008682044	0.136339465	0.31488485	0.053355245	0.106867104	0.092600063	0.017948586	0.955938631	0.979585985	Bacteria.Firmicutes.Erysipelotrichia.Erysipelotrichales.Erysipelotrichaceae.Erysipelatoclostridium	DUSP18
277488	ENSG00000167065	rs11912792	0.656213063	0.923666588	0.053787739	0.006853905	0.068131686	0.031999518	-0.088208476	0.263610837	0.152349686	0.332674083	0.044908509	0.094385042	0.437210825	0.324102386	0.86527713	0.998607976	Bacteria.Firmicutes.Clostridia.Clostridiales.Lachnospiraceae.Tyzzerella_4	DUSP18
277489	ENSG00000167065	rs11912792	0.161975118	0.027938232	0.866727077	0.882701464	0.246072446	-0.732420247	0.013259995	0.025605695	0.173958979	0.325730951	0.078702624	0.172863651	0.205812729	0.043450217	0.959263569	0.880083001	Bacteria.Firmicutes.Erysipelotrichia.Erysipelotrichales.Erysipelotrichaceae	DUSP18
277490	ENSG00000167065	rs11912792	0.109253936	0.008201556	0.181213528	0.322803108	0.213470206	-0.610786916	-0.088098234	0.122574065	0.131461573	0.223954523	0.065184502	0.123030335	0.098558114	0.005159679	0.48448915	0.822049643	Bacteria.Firmicutes.Clostridia.Clostridiales.Peptostreptococcaceae	DUSP18
277491	ENSG00000167065	rs11912792	0.211939146	0.116140091	0.901553728	0.985870977	0.249368569	-0.694601001	-0.009775514	0.00258562	0.197808476	0.436189452	0.078718704	0.145445108	0.323502381	0.121214582	0.997947728	0.999729848	Bacteria.Actinobacteria.Actinobacteria.Micrococcales	DUSP18
277492	ENSG00000167065	rs11912792	0.004068414	0.000261767	0.017640022	0.096380122	0.394692791	-0.814787023	0.137179685	-0.138400125	0.132513864	0.210979766	0.056333919	0.082034864	0.013409426	0.000513441	0.759685818	0.889313815	Bacteria.Firmicutes.Negativicutes.Selenomonadales.Acidaminococcaceae	DUSP18
277493	ENSG00000167065	rs11912792	0.26694167	0.25222071	0.313371127	0.152372303	0.172452467	-0.363295616	0.061943587	-0.161533513	0.154010033	0.314475925	0.060964894	0.111542118	0.244885604	0.119510601	0.710049533	0.894276253	Bacteria.Proteobacteria.Betaproteobacteria	DUSP18
277494	ENSG00000167065	rs11912792	0.062158897	0.043216408	0.695067238	0.949653634	0.306980437	-0.675880999	-0.030286216	-0.011535593	0.161752072	0.32778988	0.076920806	0.181989511	0.131613806	0.038026041	0.99152666	0.986418042	Bacteria.Firmicutes.Bacilli.Lactobacillales	DUSP18
277495	ENSG00000167065	rs11912792	0.303738706	0.250046845	0.650705867	0.30187876	0.196392227	-0.403241619	-0.035328154	0.134012738	0.189448319	0.347440402	0.077663499	0.128773975	0.402641032	0.207771623	0.948905015	0.966332496	Bacteria.Firmicutes.Clostridia.Clostridiales.Ruminococcaceae.Ruminococcaceae_NK4A214_group	DUSP18
277496	ENSG00000167077	rs6002466	0.27257817	0.132869507	0.404421801	0.263912423	1.208732433	-0.966731478	-0.251407477	0.188842776	1.092368825	0.635188627	0.299572776	0.167571776	0.715604297	0.370308816	0.999330493	0.996754281	Bacteria.Proteobacteria	MEI1
277497	ENSG00000167077	rs6002466	0.832551606	0.908168626	0.949800133	0.955974263	0.388583431	-0.160471189	-0.018762443	-0.012401929	1.830508887	1.385770029	0.296867796	0.223782803	0.999435429	0.997077321	0.999968393	0.999515331	Bacteria.Firmicutes	MEI1
277498	ENSG00000167077	rs6002466	0.246063032	0.174195465	0.535663682	0.529613825	0.414350939	-0.335762151	0.091592458	-0.063850766	0.353986974	0.244387986	0.147090447	0.101032215	0.275788881	0.10101942	0.996596763	0.999791394	Bacteria.Firmicutes.Clostridia.Clostridiales.Ruminococcaceae.Ruminococcaceae_UCG_005	MEI1
277499	ENSG00000167077	rs6002466	0.843943085	0.22872418	0.363691985	0.865080043	0.071175078	-0.284438213	-0.129785978	-0.015249863	0.360123872	0.234086687	0.141877816	0.089397492	0.510485973	0.150448028	0.644328708	0.998431627	Bacteria.Firmicutes.Clostridia.Clostridiales.Ruminococcaceae.Ruminococcus_1	MEI1
277500	ENSG00000167077	rs6002466	0.321869386	0.222963889	0.743399609	0.807703806	0.354858425	-0.277696005	-0.051750142	0.024975981	0.355487508	0.225686967	0.157413679	0.102200055	0.165101922	0.076912431	0.999694213	0.908553199	Bacteria.Firmicutes.Clostridia.Clostridiales.Lachnospiraceaencultured	MEI1
277501	ENSG00000167077	rs6002466	0.763828278	0.897654776	0.191289737	0.115455693	-0.1298077	0.033972852	-0.188909082	0.137327647	0.430224818	0.263093539	0.143055743	0.086072857	0.39126452	0.306518997	0.947613107	0.99789802	Bacteria.Verrucomicrobia	MEI1
277502	ENSG00000167077	rs6002466	0.254944755	0.24111494	0.512941318	0.831565491	0.381368276	-0.260196612	0.07995209	-0.016706869	0.332038983	0.219944923	0.121530718	0.078233555	0.165705087	0.099135137	0.725843947	0.99671406	Bacteria.Firmicutes.Negativicutes.Selenomonadales.Acidaminococcaceae.Phascolarctobacterium	MEI1
277503	ENSG00000167077	rs6002466	0.384221035	0.210208106	0.842527891	0.5665403	0.335930776	-0.313315028	0.03146363	-0.06077454	0.38345435	0.247581124	0.157746395	0.10549392	0.240730907	0.088226144	0.979230968	0.866774619	Bacteria.Firmicutes.Bacilli.Lactobacillales.Carnobacteriaceae.Granulicatella	MEI1
277504	ENSG00000167077	rs6002466	0.553162029	0.49022968	0.688883873	0.652017266	0.84176336	-0.667042074	-0.106111119	0.081617936	1.412058287	0.961321468	0.263851355	0.180149822	0.954184916	0.730502004	0.999826541	0.999832315	Bacteria.Firmicutes.Clostridia.Clostridiales.Lachnospiraceae	MEI1
277505	ENSG00000167077	rs6002466	0.837467299	0.711771238	0.914118998	0.985305847	0.193271099	-0.253499354	0.019990746	0.002490952	0.938399708	0.683105967	0.184646437	0.134730359	0.92490061	0.733195269	0.999135888	0.99931625	Bacteria.Firmicutes.Clostridia.Clostridiales.Ruminococcaceae	MEI1
277506	ENSG00000167077	rs6002466	0.330774906	0.213765822	0.941807967	0.832279815	0.303819202	-0.258402762	-0.01010507	0.018624649	0.310055253	0.205804716	0.137895803	0.087591196	0.147994532	0.063939621	0.999305472	0.900162566	Bacteria.Bacteroidetes.Bacteroidia.Bacteroidales.Rikenellaceae.Alistipes	MEI1
277507	ENSG00000167077	rs6002466	0.41570878	0.281033948	0.934419018	0.777896057	0.31526371	-0.31058547	0.012278257	-0.031413278	0.384878989	0.285716797	0.148637125	0.110908491	0.413755859	0.191431224	0.984836208	0.998600531	Bacteria.Firmicutes.Clostridia.Clostridiales.Ruminococcaceae.Ruminiclostridium_6	MEI1
277508	ENSG00000167077	rs6002466	0.482607819	0.235343775	0.117100746	0.365318197	0.200263824	-0.223830534	-0.211636794	0.077670691	0.283592723	0.186867746	0.133258257	0.085197297	0.22059854	0.06027389	0.298139112	0.924938601	Bacteria.Firmicutes.Clostridia.Clostridiales.Lachnospiraceae.Lachnospira	MEI1
277509	ENSG00000167077	rs6002466	0.016677708	0.008752465	0.023936156	0.020052713	1.130442261	-0.795995298	0.434012891	-0.291483237	0.460042814	0.294457477	0.187694126	0.12226435	0.093602504	0.021223927	0.99991226	0.898541285	Bacteria.Actinobacteria.Coriobacteriia.Coriobacteriales.Coriobacteriaceae.Collinsella	MEI1
277510	ENSG00000167077	rs6002466	0.303956407	0.222326061	0.652856897	0.598823373	0.432964853	-0.362568473	0.073376017	-0.055842783	0.417845985	0.294253156	0.162377998	0.105625439	0.295146124	0.127648296	0.999858829	0.956257416	Bacteria.Proteobacteria.Betaproteobacteria.Neisseriales.Neisseriaceae.Eikenella	MEI1
277511	ENSG00000167077	rs6002466	0.060584119	0.027461444	0.119407602	0.055242094	1.644277981	-1.544456226	-0.253783642	0.23517159	0.861005039	0.684689448	0.160820489	0.120473945	0.843534211	0.277237079	0.997675757	0.924386311	Bacteria.Bacteroidetes	MEI1
277512	ENSG00000167077	rs6002466	0.132654829	0.056921737	0.27513484	0.156789977	0.597742303	-0.514654982	-0.167925681	0.148690374	0.392523804	0.265507679	0.152578032	0.103797131	0.154069024	0.037651893	0.637321505	0.903160679	Bacteria.Firmicutes.Clostridia.Clostridiales.Lachnospiraceae.Lachnoclostridium	MEI1
277513	ENSG00000167077	rs6002466	0.182269272	0.150119782	0.209511464	0.422147253	0.413308818	-0.302274935	0.165620189	-0.074994538	0.306560362	0.207561813	0.130670545	0.092837014	0.109490823	0.042589913	0.959085903	0.935449612	Bacteria.Proteobacteria.Gammaproteobacteria.Pseudomonadales	MEI1
277514	ENSG00000167077	rs6002466	0.142468784	0.087576541	0.27122604	0.247659264	0.582786016	-0.434929528	0.266588807	-0.17896524	0.392539585	0.250757749	0.240239615	0.153415729	0.158916345	0.047132274	0.999005033	0.892868181	Bacteria.Actinobacteria.Coriobacteriia.Coriobacteriales	MEI1
277515	ENSG00000167077	rs6002466	0.961345121	0.983211086	0.061078026	0.013614877	0.015162728	0.004253301	0.462259752	-0.385819647	0.31165124	0.201344842	0.242532874	0.152119353	0.400000877	0.260686931	0.618002273	0.668282255	Bacteria.Actinobacteria	MEI1
277516	ENSG00000167077	rs6002466	0.490226888	0.510097806	0.716382699	0.513784797	0.220792844	-0.146915946	0.068648648	-0.082738457	0.318198114	0.221814954	0.188138393	0.126019059	0.375894486	0.186278732	0.988415778	0.976249604	Bacteria.Firmicutes.Bacilli.Lactobacillales.Streptococcaceae	MEI1
277517	ENSG00000167077	rs6002466	0.279432628	0.180523015	0.207346964	0.184067792	0.311667504	-0.253508548	0.181350788	-0.120243326	0.285750552	0.187271891	0.14239422	0.08955925	0.156411413	0.060016722	0.995339941	0.95316496	Bacteria.Proteobacteria.Deltaproteobacteria.Desulfovibrionales.Desulfovibrionaceae.Bilophila	MEI1
277518	ENSG00000167077	rs6002466	0.56409205	0.728343645	0.73642651	0.433165413	0.205545612	-0.086590161	0.062988253	-0.099891614	0.354546057	0.248229562	0.186336724	0.126656484	0.45384145	0.311206498	0.970737021	0.933837527	Bacteria.Firmicutes.Bacilli	MEI1
277519	ENSG00000167077	rs6002466	0.366815435	0.171879813	0.750510842	0.84095353	0.279755053	-0.289825959	0.038167555	0.01568545	0.307830562	0.209802737	0.11952908	0.077851677	0.228614431	0.079166509	0.808271023	0.935568656	Bacteria.Proteobacteria.Betaproteobacteria.Burkholderiales.Alcaligenaceae	MEI1
277520	ENSG00000167077	rs6002466	0.326160296	0.243218834	0.91656926	0.879962081	0.284542661	-0.224495459	-0.014337671	-0.013590486	0.287605478	0.190625429	0.136335859	0.089639553	0.147425971	0.083291627	0.956701287	0.99813821	Bacteria.Proteobacteria.Gammaproteobacteria.Pasteurellales.Pasteurellaceae	MEI1
277521	ENSG00000167077	rs6002466	0.653512279	0.460058412	0.810430904	0.942880273	0.206058213	-0.232409268	-0.040269711	0.007914399	0.456922533	0.312728281	0.167199598	0.110032622	0.521728383	0.274990569	0.997594253	0.968948848	Bacteria.Firmicutes.Erysipelotrichia.Erysipelotrichales.Erysipelotrichaceae.Faecalitalea	MEI1
277522	ENSG00000167077	rs6002466	0.548456203	0.363555251	0.850263813	0.985551852	0.239369801	-0.238108879	0.029896451	-0.001819283	0.396814789	0.260218247	0.15773542	0.100076834	0.387440376	0.164858177	0.960255544	0.999825846	Bacteria.Firmicutes.Clostridia.Clostridiales.Ruminococcaceae.Subdoligranulum	MEI1
277523	ENSG00000167077	rs6002466	0.286854963	0.161734765	0.962695814	0.61868619	0.304338939	-0.264109599	-0.007632253	-0.051409502	0.283406006	0.186601646	0.162555985	0.102796269	0.137548358	0.055990578	0.999160666	0.997201293	Bacteria.Firmicutes.Clostridia.Clostridiales.Lachnospiraceae.Coprococcus_1	MEI1
277524	ENSG00000167077	rs6002466	0.540416465	0.338277855	0.460308223	0.541365118	0.191785586	-0.193207057	-0.113649185	0.056365554	0.311626113	0.200279859	0.153011087	0.091802109	0.207476987	0.10455953	0.968802863	0.997181136	Bacteria.Bacteroidetes.Bacteroidia.Bacteroidales.Prevotellaceae	MEI1
277525	ENSG00000167077	rs6002466	0.477966384	0.503941141	0.75307264	0.537066015	0.225707088	-0.148877433	0.059576922	-0.078449455	0.31624837	0.221531186	0.188580096	0.126419375	0.351715034	0.18288512	0.976314705	0.980405449	Bacteria.Firmicutes.Bacilli.Lactobacillales.Streptococcaceae.Streptococcus	MEI1
277526	ENSG00000167077	rs6002466	0.266556442	0.226640362	0.532574508	0.680514943	0.518548311	-0.34718538	-0.127257482	0.051555319	0.46271722	0.284434155	0.202822961	0.124644571	0.232399901	0.131203966	0.906603649	0.927561557	Bacteria.Firmicutes.Clostridia.Clostridiales.Lachnospiraceae.Blautia	MEI1
277527	ENSG00000167077	rs6002466	0.30202931	0.127336527	0.588640234	0.332854431	0.556027672	-0.597259938	-0.114991319	0.143658983	0.53445949	0.386715866	0.211572954	0.147244184	0.50080835	0.199636492	0.909309097	0.859949277	Bacteria.Firmicutes.Negativicutes.Selenomonadales	MEI1
277528	ENSG00000167077	rs6002466	0.83623046	0.966359088	0.246617279	0.152445117	-0.091445696	0.011327823	-0.168809812	0.125663802	0.440599303	0.267557269	0.144388138	0.086789019	0.395408216	0.322940368	0.973414458	0.998439902	Bacteria.Verrucomicrobia.Verrucomicrobiae.Verrucomicrobiales.Verrucomicrobiaceae.Akkermansia	MEI1
277529	ENSG00000167077	rs6002466	0.409370619	0.270014456	0.343641402	0.336326258	0.240689191	-0.211773615	0.157107721	-0.100063315	0.289858637	0.190355745	0.164691156	0.103305239	0.184928168	0.072228124	0.998525812	0.997174658	Bacteria.Proteobacteria.Deltaproteobacteria.Desulfovibrionales.Desulfovibrionaceae	MEI1
277530	ENSG00000167077	rs6002466	0.843070538	0.540203367	0.101683337	0.198133372	0.061808812	-0.124423896	-0.292952513	0.148701602	0.310971397	0.202065666	0.176451904	0.114370682	0.342254354	0.145868145	0.998043854	0.956749585	Bacteria.Firmicutes.Clostridia.Clostridiales.Ruminococcaceaencultured	MEI1
277531	ENSG00000167077	rs6002466	0.306136216	0.168419457	0.805660785	0.603541464	0.30146822	-0.268672783	-0.033096507	0.043622038	0.29226619	0.192898148	0.133975713	0.083589496	0.17043058	0.0507712	0.999296249	0.97562022	Bacteria.Bacteroidetes.Bacteroidia.Bacteroidales.Porphyromonadaceae	MEI1
277532	ENSG00000167077	rs6002466	0.680352263	0.806105926	0.289339484	0.314509128	-0.232100778	0.0934299	0.126685108	-0.081161147	0.5608441	0.379093624	0.11858639	0.08006837	0.615384293	0.497443026	0.914353853	0.870964126	Bacteria.Firmicutes.Clostridia.Clostridiales.Ruminococcaceae.Faecalibacterium	MEI1
277533	ENSG00000167077	rs6002466	0.168899266	0.203256065	0.236748075	0.65802508	0.459821785	-0.292011632	0.145486253	-0.039707031	0.330514448	0.227197326	0.121829606	0.089292616	0.157491256	0.087677865	0.882572991	0.907101516	Bacteria.Proteobacteria.Gammaproteobacteria.Pseudomonadales.Pseudomonadaceae.Pseudomonas	MEI1
277534	ENSG00000167077	rs6002466	0.146031524	0.145461193	0.147763985	0.269372816	0.454819812	-0.316438604	0.205532567	-0.10344853	0.309125137	0.214763018	0.140303232	0.09286052	0.17679376	0.086029445	0.432751412	0.887336532	Bacteria.Firmicutes.Clostridia.Clostridiales.Christensenellaceae.Christensenellaceae_R_7_group	MEI1
277535	ENSG00000167077	rs6002466	0.613841348	0.727032926	0.712791723	0.411879756	0.19566046	-0.088653082	0.074535398	-0.107276234	0.385886188	0.252871441	0.201598655	0.129889471	0.400250712	0.373349006	0.939412212	0.810384653	Bacteria.Firmicutes.Erysipelotrichia.Erysipelotrichales	MEI1
277536	ENSG00000167077	rs6002466	0.151899771	0.133682017	0.295748759	0.403228714	0.709430941	-0.446387622	0.169100344	-0.079239828	0.489302714	0.293923362	0.160424565	0.09418018	0.20972358	0.095692277	0.801507288	0.941770524	Bacteria.Bacteroidetes.Bacteroidia.Bacteroidales.Prevotellaceae.Prevotella_9	MEI1
277537	ENSG00000167077	rs6002466	0.518332732	0.389815876	0.164916966	0.080676736	-0.309720307	0.304303263	-0.225511704	0.204472726	0.476892547	0.351494127	0.160558403	0.115233617	0.43294906	0.249969414	0.998896274	0.98418264	Bacteria.Proteobacteria.Deltaproteobacteria.Desulfovibrionales.Desulfovibrionaceae.Desulfovibrio	MEI1
277538	ENSG00000167077	rs6002466	0.516714813	0.318951351	0.342532961	0.94439651	0.19009876	-0.190596484	0.117803478	-0.005554919	0.291572745	0.18977773	0.123204465	0.079338731	0.22813092	0.077446953	0.696054681	0.929275811	Bacteria.Firmicutes.Clostridia.Clostridiales.Lachnospiraceae.Lachnospiraceae_NK4A136_group	MEI1
277539	ENSG00000167077	rs6002466	0.060689667	0.027501397	0.119605563	0.055328827	1.643461722	-1.543738622	-0.253641263	0.235054778	0.860940062	0.684554661	0.160817975	0.120458205	0.842349229	0.277757104	0.997187614	0.921529413	Bacteria.Bacteroidetes.Bacteroidia.Bacteroidales	MEI1
277540	ENSG00000167077	rs6002466	0.342410828	0.13490134	0.908638152	0.635906222	0.305040804	-0.334563017	0.01450836	0.039349768	0.318944862	0.220995562	0.125935658	0.08272541	0.253181168	0.071356843	0.805726167	0.994680072	Bacteria.Proteobacteria.Betaproteobacteria.Burkholderiales	MEI1
277541	ENSG00000167077	rs6002466	0.329403391	0.224105578	0.184250252	0.27829523	0.27969913	-0.232475886	0.142712589	-0.073370863	0.284625801	0.189407855	0.106339559	0.067109231	0.157578458	0.068806519	0.65409372	0.985377765	Bacteria.Proteobacteria.Betaproteobacteria.Burkholderiales.Alcaligenaceae.Sutterella	MEI1
277542	ENSG00000167077	rs6002466	0.273327688	0.121975979	0.499915902	0.336847231	0.617275683	-0.518550535	-0.129743207	0.104105129	0.558731721	0.330924247	0.191244188	0.107594777	0.415051889	0.115090867	0.996566686	0.997858307	Bacteria.Proteobacteria.Gammaproteobacteria	MEI1
277543	ENSG00000167077	rs6002466	0.404669445	0.514668922	0.936016154	0.656211661	0.291648896	-0.153594627	0.012493217	0.045270649	0.347707942	0.234433962	0.155023163	0.101229536	0.301864746	0.236370737	0.850786768	0.937005436	Bacteria.Bacteroidetes.Bacteroidia.Bacteroidales.Porphyromonadaceae.Odoribacter	MEI1
277544	ENSG00000167077	rs6002466	0.171297172	0.086243974	0.336929046	0.245938579	0.478110057	-0.418599138	-0.139272963	0.114047815	0.345622943	0.240302163	0.143966001	0.097407025	0.23890108	0.070624842	0.761472878	0.859570965	Bacteria.Firmicutes.Negativicutes.Selenomonadales.Veillonellaceae	MEI1
277545	ENSG00000167077	rs6002466	0.361252034	0.138544242	0.980045599	0.552266982	0.309093406	-0.341030112	0.004092102	-0.064073172	0.336166556	0.227404989	0.162978839	0.107240153	0.252431704	0.063936748	0.872911598	0.981481548	Bacteria.Firmicutes.Clostridia.Clostridiales.Lachnospiraceae.Eubacterium_eligens_group	MEI1
277546	ENSG00000167077	rs6002466	0.474750799	0.291322826	0.931231669	0.880528607	0.271513909	-0.279558659	-0.012349047	-0.014635588	0.377655378	0.262774592	0.14254876	0.096994115	0.432201949	0.157283087	0.999985325	0.999758873	Bacteria.Firmicutes.Clostridia.Clostridiales.Ruminococcaceae.Ruminococcaceae_UCG_014	MEI1
277547	ENSG00000167077	rs6002466	0.24805197	0.167140252	0.694733477	0.941143659	0.350635681	-0.270605178	-0.066644636	-0.007994634	0.300830383	0.193693113	0.169068692	0.107862747	0.126619375	0.057730384	0.764848331	0.985398796	Bacteria.Firmicutes.Clostridia.Clostridiales.Lachnospiraceae.Dorea	MEI1
277548	ENSG00000167077	rs6002466	0.124230754	0.07120693	0.232070322	0.191599391	0.613844995	-0.463867635	0.285831995	-0.199432467	0.394146477	0.252903619	0.236947368	0.151131568	0.147454706	0.042199174	0.999739884	0.86049103	Bacteria.Actinobacteria.Coriobacteriia.Coriobacteriales.Coriobacteriaceae	MEI1
277549	ENSG00000167077	rs6002466	0.376902128	0.160059613	0.997875624	0.626182203	0.314151564	-0.34364906	-0.000385625	0.045798128	0.353093884	0.241814356	0.144278858	0.093573673	0.299516906	0.086570917	0.851333397	0.988047315	Bacteria.Proteobacteria.Betaproteobacteria	MEI1
277550	ENSG00000167077	rs6002466	0.857050395	0.870858447	0.595759643	0.37048153	0.086036378	-0.047060779	-0.090647107	0.089224705	0.475741311	0.288342629	0.17002715	0.098938366	0.517784623	0.378938603	0.994527911	0.925873833	Bacteria.Proteobacteria.Gammaproteobacteria.Enterobacteriales.Enterobacteriaceae.Citrobacter	MEI1
277551	ENSG00000167077	rs6002466	0.331174196	0.213876633	0.942446325	0.831801019	0.303712663	-0.258405834	-0.0099731	0.018658949	0.310204442	0.205857559	0.137607142	0.087498851	0.147132829	0.06281344	0.999052585	0.915713925	Bacteria.Bacteroidetes.Bacteroidia.Bacteroidales.Rikenellaceae	MEI1
277552	ENSG00000167077	rs6002466	0.172971247	0.075684915	0.397111841	0.153401206	0.444634574	-0.382294452	0.156892133	-0.171337868	0.322698955	0.211781414	0.184055286	0.118613792	0.116289216	0.030373655	0.88760533	0.997132292	Bacteria.Firmicutes.Bacilli.Bacillales	MEI1
277553	ENSG00000167077	rs6002466	0.816252135	0.73057409	0.697105309	0.59037487	0.12026769	-0.10967089	-0.069551228	0.058641802	0.515479524	0.3171075	0.177898548	0.108400451	0.480582287	0.355981565	0.997329664	0.92426646	Bacteria.Firmicutes.Negativicutes.Selenomonadales.Veillonellaceae.Megasphaera	MEI1
277554	ENSG00000167077	rs6002466	0.481326525	0.373122153	0.064662782	0.009355383	0.197613952	-0.16046746	0.428710691	-0.371099888	0.279019976	0.178928474	0.228100676	0.138547248	0.198375563	0.106124855	0.587112056	0.665504881	Bacteria.Actinobacteria.Actinobacteria	MEI1
277555	ENSG00000167077	rs6002466	0.329307626	0.23863194	0.855240119	0.964455462	0.282738263	-0.226576736	-0.02510072	-0.004045821	0.287661081	0.190506073	0.137040205	0.09043915	0.156514148	0.082738936	0.93765181	0.999005681	Bacteria.Proteobacteria.Gammaproteobacteria.Pasteurellales.Pasteurellaceae.Haemophilus	MEI1
277556	ENSG00000167077	rs6002466	0.417775573	0.290948626	0.350618046	0.502239239	0.23686728	-0.203607536	0.118620743	-0.057813684	0.290463482	0.191233741	0.126171256	0.085683968	0.190975099	0.088461767	0.911615867	0.936854604	Bacteria.Firmicutes.Clostridia.Clostridiales.Ruminococcaceae.Ruminococcaceae_UCG_002	MEI1
277557	ENSG00000167077	rs6002466	0.164974706	0.096525518	0.3224746	0.252068362	0.454691752	-0.403999301	0.207332041	-0.158858815	0.323773481	0.239572093	0.207961508	0.137466743	0.223863968	0.075184966	0.998820086	0.961415255	Bacteria.Firmicutes.Clostridia.Clostridiales.Family_XIII	MEI1
277558	ENSG00000167077	rs6002466	0.753080294	0.518302356	0.711253472	0.78013816	0.145300509	-0.176288675	-0.060222002	0.026083322	0.459937536	0.271421117	0.161975589	0.093055295	0.450468551	0.209592406	0.99714486	0.996602117	Bacteria.Firmicutes.Clostridia.Clostridiales.Clostridiaceae_1.Clostridium_sensu_stricto_1	MEI1
277559	ENSG00000167077	rs6002466	0.105811883	0.028832748	0.124706488	0.024926099	0.464604272	-0.420753719	0.307301632	-0.273808488	0.283275033	0.188223259	0.197570665	0.119268692	0.091061865	0.01388408	0.77292612	0.770101939	Bacteria.Actinobacteria.Actinobacteria.Bifidobacteriales.Bifidobacteriaceae.Bifidobacterium	MEI1
277560	ENSG00000167077	rs6002466	0.38961966	0.247634526	0.581524975	0.578131003	0.254099111	-0.223541195	0.118221775	-0.080899703	0.293382245	0.191617783	0.213422272	0.144740643	0.171641574	0.066645922	0.999276643	0.988728768	Bacteria.Firmicutes.Clostridia.Clostridiales.Ruminococcaceae.Ruminiclostridium_5	MEI1
277561	ENSG00000167077	rs6002466	0.343117755	0.182571341	0.766693872	0.523896864	0.35642142	-0.325797646	0.051456146	-0.072934214	0.373217516	0.241820643	0.17270232	0.113815066	0.230399222	0.076217919	0.991744893	0.884813348	Bacteria.Firmicutes.Bacilli.Lactobacillales.Carnobacteriaceae	MEI1
277562	ENSG00000167077	rs6002466	0.830946164	0.550314353	0.278755967	0.343824139	0.07344241	-0.128067742	-0.151488175	0.079919869	0.342630524	0.213297039	0.138693932	0.083809475	0.312137304	0.152898668	0.886764336	0.847287937	Bacteria.Proteobacteria.Betaproteobacteria.Burkholderiales.Alcaligenaceae.Parasutterella	MEI1
277563	ENSG00000167077	rs6002466	0.812377377	0.914237208	0.49461239	0.681304192	-0.173272674	-0.050829982	0.124555902	-0.048796473	0.727038142	0.470145672	0.18134026	0.118284178	0.846675747	0.5465648	0.998803525	0.997226571	Bacteria.Firmicutes.Clostridia.Clostridiales.Lachnospiraceae.Eubacterium_rectale_group	MEI1
277564	ENSG00000167077	rs6002466	0.345609666	0.212336744	0.27476483	0.322480907	0.271683502	-0.236423805	-0.22536802	0.12736997	0.285969741	0.187705381	0.204611153	0.127758347	0.167622174	0.072403998	0.999670759	0.996530704	Bacteria.Firmicutes.Clostridia.Clostridiales.Ruminococcaceae.Flavonifractor	MEI1
277565	ENSG00000167077	rs6002466	0.449686496	0.308036329	0.941653974	0.962916243	0.269202989	-0.232737943	0.012574429	-0.00508143	0.353966511	0.226529103	0.17113945	0.108870913	0.21351369	0.107234748	0.927023923	0.964500043	Bacteria.Firmicutes.Clostridia.Clostridiales.Lachnospiraceae.Fusicatenibacter	MEI1
277566	ENSG00000167077	rs6002466	0.256657633	0.173814847	0.566537361	0.656060549	0.367361878	-0.284618569	-0.083607682	0.041292718	0.321010401	0.206976897	0.145127141	0.092291075	0.133065053	0.058805835	0.997117901	0.950206352	Bacteria.Firmicutes.Clostridia.Clostridiales.Lachnospiraceae.Eubacterium_hallii_group	MEI1
277567	ENSG00000167077	rs6002466	0.816873435	0.9878596	0.813724123	0.545440984	0.131715112	-0.006162391	-0.050788956	0.090346633	0.566495284	0.403430662	0.214676919	0.148646467	0.696603085	0.58658049	0.868847428	0.935161318	Bacteria.Firmicutes.Clostridia.Clostridiales.Ruminococcaceae.Anaerotruncus	MEI1
277568	ENSG00000167077	rs6002466	0.332318429	0.226412999	0.873546806	0.821241117	0.279571217	-0.229782119	0.021211563	0.018956482	0.286228469	0.188157492	0.132751569	0.083558623	0.163297012	0.069933801	0.915718161	0.934773857	Bacteria.Fusobacteria.Fusobacteriia.Fusobacteriales.Fusobacteriaceae.Fusobacterium	MEI1
277569	ENSG00000167077	rs6002466	0.374872639	0.09386934	0.93953009	0.414813392	0.310248102	-0.415940054	0.012881163	-0.09451191	0.347218245	0.244638331	0.169145114	0.115159244	0.389212292	0.077883667	0.88941568	0.957150765	Bacteria.Firmicutes.Clostridia.Clostridiales.Lachnospiraceae.Lachnospiraceae_ND3007_group	MEI1
277570	ENSG00000167077	rs6002466	0.413216067	0.253298392	0.1461347	0.147878739	0.235529566	-0.215954093	-0.155962224	0.100144054	0.285998741	0.187363556	0.106029645	0.068381276	0.192063397	0.074342098	0.613841401	0.790010861	Bacteria.Firmicutes.Negativicutes.Selenomonadales.Veillonellaceae.Dialister	MEI1
277571	ENSG00000167077	rs6002466	0.218780814	0.610834517	0.399855439	0.544555743	0.381617362	-0.108504761	0.086614993	0.042939521	0.307315392	0.212190244	0.10220692	0.070492188	0.206233208	0.296735724	0.642369052	0.898653964	Bacteria.Firmicutes.Clostridia.Clostridiales.Lachnospiraceae.Lachnospiraceae_UCG_010	MEI1
277572	ENSG00000167077	rs6002466	0.119770742	0.023482771	0.306210203	0.077522365	0.709510568	-0.756322937	0.173346575	-0.214854366	0.450060711	0.325979561	0.168081254	0.119786859	0.240576774	0.046207161	0.961249848	0.997513341	Bacteria.Firmicutes.Clostridia.Clostridiales.Lachnospiraceae.Eubacterium_xylanophilum_group	MEI1
277573	ENSG00000167077	rs6002466	0.774392638	0.44605415	0.506484865	0.822549433	0.114413774	-0.20420074	-0.077966151	0.017386679	0.397504726	0.266348089	0.11671199	0.077214012	0.475362675	0.201205122	0.872913529	0.998607976	Bacteria.Firmicutes.Clostridia.Clostridiales.Lachnospiraceae.Tyzzerella_4	MEI1
277574	ENSG00000167077	rs6002466	0.135558365	0.069144812	0.248521525	0.149510455	1.119835612	-0.967099256	-0.167363778	0.141192873	0.740974383	0.523306838	0.143735027	0.096805041	0.725297117	0.294245321	0.999973618	0.989705988	Bacteria.Bacteroidetes.Bacteroidia.Bacteroidales.Bacteroidaceae.Bacteroides	MEI1
277575	ENSG00000167077	rs6002466	0.084428078	0.082940777	0.135931766	0.158597578	0.670078282	-0.524809416	0.319769041	-0.209425787	0.382386569	0.298016895	0.211790786	0.146842365	0.215747534	0.090185577	0.99792254	0.986607256	Bacteria.Firmicutes.Clostridia.Clostridiales.Family_XIII.Family_XIII_AD3011_group	MEI1
277576	ENSG00000167077	rs6002466	0.328628741	0.220282167	0.930506295	0.748198601	0.281534626	-0.232579605	0.011664387	0.026957035	0.28603175	0.187913807	0.133236501	0.08361852	0.159331506	0.069471252	0.915410519	0.929293563	Bacteria.Fusobacteria.Fusobacteriia.Fusobacteriales	MEI1
277577	ENSG00000167077	rs6002466	0.177210821	0.121641486	0.31461487	0.378425342	0.449323753	-0.338341052	-0.133617162	0.078101615	0.329368832	0.215722494	0.131847135	0.088065587	0.140889094	0.058164165	0.672955334	0.823311671	Bacteria.Firmicutes.Clostridia.Clostridiales.Lachnospiraceae.Roseburia	MEI1
277578	ENSG00000167077	rs6002466	0.14673361	0.145828121	0.148182486	0.269640666	0.453775165	-0.316107461	0.2052626	-0.103381935	0.308960924	0.21473703	0.140266041	0.092853152	0.17629801	0.084386417	0.432343436	0.89254631	Bacteria.Firmicutes.Clostridia.Clostridiales.Christensenellaceae	MEI1
277579	ENSG00000167077	rs6002466	0.121397961	0.039827156	0.249089915	0.104883641	0.547945628	-0.469349187	-0.159859778	0.131354133	0.34913149	0.22374789	0.137457163	0.079870676	0.147226145	0.030887628	0.997282517	0.999171204	Bacteria.Proteobacteria.Gammaproteobacteria.Enterobacteriales.Enterobacteriaceae	MEI1
277580	ENSG00000167077	rs6002466	0.790194077	0.51900607	0.511594402	0.591341536	0.104429061	-0.154294732	-0.093000553	0.044914558	0.390890179	0.237959786	0.140912798	0.083242352	0.445369405	0.184897634	0.975699737	0.99999132	Bacteria.Firmicutes.Clostridia.Clostridiales.Clostridiaceae_1	MEI1
277581	ENSG00000167077	rs6002466	0.120261785	0.147869371	0.218791582	0.402596087	0.614895221	-0.405029853	0.201273729	-0.10126864	0.390570894	0.27655968	0.162089004	0.120199791	0.217198207	0.138415398	0.756242841	0.871558429	Bacteria.Firmicutes.Clostridia.Clostridiales.Ruminococcaceae.Ruminiclostridium_9	MEI1
277582	ENSG00000167077	rs6002466	0.767295201	0.297157622	0.182226765	0.643043206	0.090728662	-0.208174547	-0.204079333	0.043983943	0.305323621	0.198075829	0.15135527	0.094462966	0.370297888	0.07249269	0.391118401	0.974257691	Bacteria.Firmicutes.Clostridia.Clostridiales.Peptostreptococcaceae.Intestinibacter	MEI1
277583	ENSG00000167077	rs6002466	0.189377282	0.1074216	0.101581672	0.061193012	0.385097446	-0.307284159	0.243449143	-0.184171867	0.29035168	0.188235652	0.146590422	0.096673192	0.111710162	0.040837545	0.99935717	0.949725174	Bacteria.Firmicutes.Erysipelotrichia.Erysipelotrichales.Erysipelotrichaceae.Erysipelotrichaceae_UCG_003	MEI1
277584	ENSG00000167077	rs6002466	0.112961778	0.033066366	0.133728952	0.029505316	0.456512042	-0.41116511	0.302780806	-0.268823504	0.284125481	0.188810249	0.199390135	0.120779001	0.091960396	0.01674659	0.877426886	0.832998246	Bacteria.Actinobacteria.Actinobacteria.Bifidobacteriales.Bifidobacteriaceae	MEI1
277585	ENSG00000167077	rs6002466	0.599488367	0.717850061	0.735536232	0.423468534	0.203381885	-0.091698102	0.068464015	-0.104701925	0.385395009	0.252674927	0.201826729	0.129983882	0.394445634	0.365647713	0.932850732	0.816671287	Bacteria.Firmicutes.Erysipelotrichia.Erysipelotrichales.Erysipelotrichaceae	MEI1
277586	ENSG00000167077	rs6002466	0.241991495	0.08880464	0.541427417	0.221835868	0.440404812	-0.413738881	0.097893268	-0.123867765	0.372976768	0.239484367	0.159462586	0.100420772	0.180219655	0.04978089	0.979221309	0.998719086	Bacteria.Firmicutes.Bacilli.Bacillales.Family_XI.Gemella	MEI1
277587	ENSG00000167077	rs6002466	0.706294605	0.31788653	0.506404757	0.982207744	0.147546261	-0.272870556	-0.097766147	0.002161613	0.389821144	0.2710966	0.146324066	0.096556122	0.474433399	0.167717195	0.779309598	0.996502544	Bacteria.Firmicutes.Clostridia.Clostridiales.Family_XI	MEI1
277588	ENSG00000167077	rs6002466	0.226053432	0.309609167	0.510273098	0.968231852	0.445941883	-0.246042017	-0.09543554	-0.00391677	0.364874385	0.240264367	0.144149319	0.097968956	0.22541803	0.150186038	0.54971813	0.975824027	Bacteria.Firmicutes.Clostridia.Clostridiales.Lachnospiraceae.Anaerostipes	MEI1
277589	ENSG00000167077	rs6002466	0.603806856	0.596472257	0.725292757	0.740358771	0.851633633	-0.626745376	-0.095022298	0.064482001	1.633118233	1.177875841	0.269248466	0.193757956	0.997454612	0.863048432	0.997650199	0.999159905	Bacteria.Firmicutes.Clostridia.Clostridiales	MEI1
277590	ENSG00000167077	rs6002466	0.51322319	0.325600613	0.99003903	0.853783493	0.280004919	-0.286889917	-0.002340778	-0.023311832	0.425905637	0.289640218	0.186774157	0.125991087	0.51616054	0.240383272	0.999697332	0.919088939	Bacteria.Firmicutes.Clostridia.Clostridiales.Ruminococcaceae.Ruminococcaceae_UCG_013	MEI1
277591	ENSG00000167077	rs6002466	0.53277237	0.576291217	0.706877446	0.509161276	0.208642895	-0.131578913	0.070350584	-0.084155923	0.332696115	0.234275278	0.186256098	0.126777606	0.400556871	0.221831255	0.99152666	0.973447285	Bacteria.Firmicutes.Bacilli.Lactobacillales	MEI1
277592	ENSG00000167077	rs6002466	0.207436421	0.092140541	0.438437653	0.256840708	0.425089431	-0.365172718	-0.102860801	0.088382629	0.333841084	0.213621599	0.131935233	0.077261077	0.173512997	0.04226984	0.999492402	0.999741582	Bacteria.Proteobacteria.Gammaproteobacteria.Enterobacteriales.Enterobacteriaceae.Escherichia_Shigella	MEI1
277593	ENSG00000167077	rs6002466	0.357014167	0.603422601	0.610180123	0.762135442	0.269420235	-0.108451761	0.074375916	0.02896162	0.290428879	0.207749273	0.145181466	0.095283566	0.23337233	0.216440408	0.909366316	0.998819627	Bacteria.Firmicutes.Clostridia.Clostridiales.Ruminococcaceae.Ruminococcaceae_UCG_003	MEI1
277594	ENSG00000167077	rs6002466	0.840125416	0.564082007	0.508347289	0.723124192	0.086928018	-0.177506954	0.10012073	-0.03712892	0.429184459	0.306174204	0.150537585	0.10434614	0.604183148	0.284905617	0.9994853	0.999502343	Bacteria.Firmicutes.Clostridia.Clostridiales.Lachnospiraceae.Ruminococcus_gnavus_group	MEI1
277595	ENSG00000167077	rs6002466	0.394128313	0.257701987	0.620347323	0.533218761	0.252914349	-0.219868243	-0.065747682	0.050211599	0.294824052	0.19255301	0.13209251	0.080153583	0.162028434	0.084113545	0.998277807	0.999325446	Bacteria.Bacteroidetes.Bacteroidia.Bacteroidales.Porphyromonadaceae.Parabacteroides	MEI1
277596	ENSG00000167077	rs6002466	0.589548946	0.431106217	0.799327796	0.943268268	0.26636633	-0.320534143	-0.045021157	-0.009532773	0.491288213	0.404595326	0.176373302	0.133440621	0.443810993	0.276904866	0.999878354	0.998275086	Bacteria.Bacteroidetes.Bacteroidia.Bacteroidales.Porphyromonadaceae.Barnesiella	MEI1
277597	ENSG00000167077	rs6002466	0.964396067	0.624406854	0.451093579	0.712628327	0.020920273	-0.149052255	-0.122700606	0.037760078	0.466865294	0.302977961	0.161839339	0.102070253	0.547814373	0.272644878	0.840088551	0.995071635	Bacteria.Firmicutes.Erysipelotrichia.Erysipelotrichales.Erysipelotrichaceae.Clostridium_innocuum_group	MEI1
277598	ENSG00000167077	rs6002466	0.413728854	0.276609106	0.340766827	0.333994576	0.238632192	-0.209337509	0.158727916	-0.101782266	0.290086168	0.190795282	0.165394727	0.104570505	0.185652281	0.078333502	0.997604342	0.996621608	Bacteria.Proteobacteria.Deltaproteobacteria	MEI1
277599	ENSG00000167077	rs6002466	0.634969069	0.353058622	0.765803518	0.859014921	0.215077161	-0.294277579	0.05130859	0.021291436	0.450904972	0.314610105	0.171532339	0.119390435	0.431771749	0.211670731	0.99759175	0.986746924	Bacteria.Firmicutes.Clostridia.Clostridiales.Lachnospiraceae.Lachnospiraceae_UCG_008	MEI1
277600	ENSG00000167077	rs6002466	0.666934689	0.291967547	0.841340255	0.722993404	0.205316484	-0.328660013	-0.038959069	-0.044818149	0.474910144	0.309344623	0.193843594	0.125893663	0.564713799	0.209182124	0.998832683	0.995738724	Bacteria.Firmicutes.Clostridia.Clostridiales.Ruminococcaceae.Eubacterium_coprostanoligenes_group	MEI1
277601	ENSG00000167077	rs6002466	0.667431984	0.708198074	0.004261917	0.001692654	-0.129875804	0.075237152	-0.578051733	0.418123927	0.300889691	0.20013964	0.195138679	0.127644642	0.359792188	0.203160994	0.999672451	0.998587032	Bacteria.Firmicutes.Clostridia.Clostridiales.Ruminococcaceae.Butyricicoccus	MEI1
277602	ENSG00000167077	rs6002466	0.924948108	0.822824441	0.673031838	0.344513471	0.045264399	0.079704737	-0.073711565	0.117002536	0.478638915	0.354526613	0.17388538	0.122873548	0.606523067	0.409507116	0.997947728	0.9977362	Bacteria.Actinobacteria.Actinobacteria.Micrococcales	MEI1
277603	ENSG00000167077	rs6002466	0.763426204	0.712192829	0.443875316	0.311875247	0.112190836	-0.089018642	-0.111392415	0.096649549	0.371185017	0.240247171	0.144597216	0.094826589	0.466059718	0.314973588	0.83555609	0.980547323	Bacteria.Firmicutes.Clostridia.Clostridiales.Ruminococcaceae.Ruminococcus_2	MEI1
277604	ENSG00000167077	rs6002466	0.645495986	0.380587872	0.436533903	0.786577819	0.162529542	-0.213514169	-0.105098135	0.025120772	0.351658978	0.241855189	0.134243537	0.092397348	0.340278186	0.119815751	0.923850923	0.979585985	Bacteria.Firmicutes.Erysipelotrichia.Erysipelotrichales.Erysipelotrichaceae.Erysipelatoclostridium	MEI1
277605	ENSG00000167077	rs6002466	0.135528379	0.099658077	0.12522503	0.203776111	0.465733855	-0.342642224	0.188917826	-0.100147702	0.308143378	0.205131324	0.121629341	0.078009945	0.120911095	0.043310119	0.815475302	0.932330564	Bacteria.Firmicutes.Negativicutes.Selenomonadales.Acidaminococcaceae	MEI1
277606	ENSG00000167077	rs6002466	0.307320815	0.293009162	0.615256653	0.728736759	0.445761577	-0.316953923	0.091990875	-0.044066819	0.433223381	0.298976608	0.182154906	0.126517927	0.405418295	0.230196952	0.948905015	0.966332496	Bacteria.Firmicutes.Clostridia.Clostridiales.Ruminococcaceae.Ruminococcaceae_NK4A214_group	MEI1
277607	ENSG00000167077	rs6002466	0.31650247	0.171108158	0.589882997	0.421960265	0.290046569	-0.262349017	-0.078196733	0.078164183	0.287331612	0.189565626	0.144356539	0.096721598	0.202863958	0.055391058	0.977260763	0.946543995	Bacteria.Firmicutes.Negativicutes.Selenomonadales.Veillonellaceae.Veillonella	MEI1
277608	ENSG00000167077	rs6002466	0.362590467	0.372618793	0.635243889	0.755065695	0.482321395	-0.331241195	0.100995525	-0.045347249	0.526041397	0.368957788	0.211907468	0.144746654	0.418372765	0.254334833	0.998891856	0.999590371	Bacteria.Firmicutes.Bacilli.Bacillales.Staphylococcaceae.Staphylococcus	MEI1
277609	ENSG00000167077	rs6002466	0.548897434	0.412837027	0.537388369	0.454683538	0.195003148	-0.17236469	-0.071854295	0.05431885	0.323624057	0.209128302	0.115883459	0.072219321	0.236047139	0.121961883	0.955858825	0.966245262	Bacteria.Firmicutes.Clostridia.Clostridiales.Lachnospiraceae.Tyzzerella	MEI1
277610	ENSG00000167077	rs6002466	0.791768447	0.413313812	0.091832487	0.315800561	0.078196199	-0.156027939	-0.27817942	0.105598033	0.294964491	0.189501394	0.162574037	0.104456793	0.355965065	0.104141201	0.407263392	0.816075101	Bacteria.Firmicutes.Clostridia.Clostridiales.Peptostreptococcaceae	MEI1
277611	ENSG00000167088	rs141378151	0.708310439	0.319894272	0.735084519	0.13077683	-0.069850321	0.299761769	-0.023760667	0.168605315	0.185885135	0.299060683	0.069920451	0.110172647	0.529906795	0.207596301	0.981084248	0.998600531	Bacteria.Firmicutes.Clostridia.Clostridiales.Ruminococcaceae.Ruminiclostridium_6	SNRPD1
277612	ENSG00000167088	rs141378151	0.648363915	0.952690396	0.623080252	0.83969457	0.198923287	0.038300993	-0.038291986	-0.024519147	0.434176447	0.643087169	0.077538448	0.120726986	0.959460813	0.722115083	0.997675757	0.947294817	Bacteria.Bacteroidetes	SNRPD1
277613	ENSG00000167088	rs141378151	0.546411311	0.459816854	0.43809328	0.1065572	-0.099119423	0.17306726	-0.048005443	0.15285618	0.163475961	0.232752232	0.061528069	0.093401315	0.424414875	0.201912	0.996596763	0.999791394	Bacteria.Firmicutes.Clostridia.Clostridiales.Ruminococcaceae.Ruminococcaceae_UCG_005	SNRPD1
277614	ENSG00000167088	rs141378151	0.820783316	0.774158652	0.530377312	0.805513413	-0.028652046	-0.053199285	0.034109608	-0.018363277	0.125967573	0.184631905	0.054072808	0.074277625	0.273408112	0.18332211	0.975933082	0.896743659	Bacteria.Bacteroidetes.Bacteroidia.Bacteroidales.Rikenellaceae.Alistipes	SNRPD1
277615	ENSG00000167088	rs141378151	0.863490999	0.559741981	0.410180367	0.122625963	0.02181926	-0.104605498	0.045714728	-0.140557526	0.126404736	0.178433405	0.055149399	0.08985891	0.300547223	0.148818901	0.99935717	0.949725174	Bacteria.Firmicutes.Erysipelotrichia.Erysipelotrichales.Erysipelotrichaceae.Erysipelotrichaceae_UCG_003	SNRPD1
277616	ENSG00000167088	rs141378151	0.367045624	0.275567006	0.049696125	0.175949552	0.122424941	-0.229756	0.100628283	-0.106869866	0.134776336	0.208947084	0.050317322	0.078107802	0.206475485	0.109305456	0.48642042	0.970562572	Bacteria.Firmicutes.Negativicutes.Selenomonadales.Acidaminococcaceae.Phascolarctobacterium	SNRPD1
277617	ENSG00000167088	rs141378151	0.832789701	0.920952252	0.566186948	0.668542662	0.030658068	-0.021985871	0.0362106	0.04306284	0.144630473	0.22069631	0.062797899	0.100121933	0.408082205	0.274151042	0.929756916	0.907101516	Bacteria.Proteobacteria.Gammaproteobacteria.Pseudomonadales.Pseudomonadaceae.Pseudomonas	SNRPD1
277618	ENSG00000167088	rs141378151	0.348833605	0.641885607	0.32434696	0.728305232	0.451666471	-0.364286385	-0.08838964	0.054593627	0.478628375	0.77964375	0.089004336	0.156481466	0.954184916	0.753733953	0.999826541	0.999832315	Bacteria.Firmicutes.Clostridia.Clostridiales.Lachnospiraceae	SNRPD1
277619	ENSG00000167088	rs141378151	0.789936891	0.606969187	0.678675294	0.675511175	-0.042410789	-0.114617161	-0.033287927	-0.041331969	0.158549418	0.22173261	0.079991315	0.098293716	0.379423144	0.191886779	0.991744893	0.887089199	Bacteria.Firmicutes.Bacilli.Lactobacillales.Carnobacteriaceae	SNRPD1
277620	ENSG00000167088	rs141378151	0.821443066	0.5795764	0.79284993	0.483384764	0.093690218	0.355785465	-0.022224817	-0.092697466	0.413454111	0.638982811	0.084282613	0.13150262	0.92490061	0.699571264	0.999135888	0.996172726	Bacteria.Firmicutes.Clostridia.Clostridiales.Ruminococcaceae	SNRPD1
277621	ENSG00000167088	rs141378151	0.858406537	0.583733193	0.604320237	0.685332773	0.024699925	-0.134133464	0.024173518	-0.037332091	0.137901762	0.243572931	0.046421843	0.09172122	0.400546933	0.222958609	0.982891669	0.998439902	Bacteria.Verrucomicrobia.Verrucomicrobiae.Verrucomicrobiales.Verrucomicrobiaceae.Akkermansia	SNRPD1
277622	ENSG00000167088	rs141378151	0.8384448	0.574822912	0.423737974	0.628118011	0.025378857	-0.099708844	0.034812846	0.032625734	0.123979678	0.176847988	0.043244218	0.06703653	0.294497084	0.147214358	0.734982233	0.993577312	Bacteria.Proteobacteria.Betaproteobacteria.Burkholderiales.Alcaligenaceae.Sutterella	SNRPD1
277623	ENSG00000167088	rs141378151	0.399897634	0.880493584	0.285992451	0.858160036	-0.15777541	-0.04914192	-0.069404572	0.018478379	0.186193982	0.325581002	0.064514215	0.102985093	0.386553483	0.413736479	0.998896274	0.997840822	Bacteria.Proteobacteria.Deltaproteobacteria.Desulfovibrionales.Desulfovibrionaceae.Desulfovibrio	SNRPD1
277624	ENSG00000167088	rs141378151	0.982608064	0.756146573	0.981682494	0.915197428	-0.004499681	-0.104924683	0.00163294	-0.011495987	0.205621443	0.336450159	0.070849164	0.107539454	0.612140717	0.372100255	0.997594253	0.968948848	Bacteria.Firmicutes.Erysipelotrichia.Erysipelotrichales.Erysipelotrichaceae.Faecalitalea	SNRPD1
277625	ENSG00000167088	rs141378151	0.39561461	0.671357141	0.255069355	0.270548988	-0.146076403	0.100716582	-0.072031187	0.095899551	0.170821573	0.236302944	0.062730698	0.086297831	0.396989829	0.274224298	0.999985325	0.999758873	Bacteria.Firmicutes.Clostridia.Clostridiales.Ruminococcaceae.Ruminococcaceae_UCG_014	SNRPD1
277626	ENSG00000167088	rs141378151	0.096891334	0.846524542	0.093147588	0.600414429	-0.69601249	0.100986287	0.186468408	-0.068874725	0.413198891	0.519667213	0.109426378	0.130845515	0.60056968	0.669543046	0.999330493	0.996754281	Bacteria.Proteobacteria	SNRPD1
277627	ENSG00000167088	rs141378151	0.914624509	0.716689795	0.42553797	0.839911587	0.013295364	-0.06646786	-0.050802877	0.015295246	0.123533903	0.182368308	0.063353842	0.075414013	0.285573331	0.198601506	0.915505146	0.992937443	Bacteria.Proteobacteria.Gammaproteobacteria.Pasteurellales.Pasteurellaceae	SNRPD1
277628	ENSG00000167088	rs141378151	0.730647588	0.944501639	0.23554598	0.050953963	-0.041302611	0.012480914	0.067838222	-0.181147692	0.119458223	0.178598249	0.056660323	0.091091179	0.274357101	0.199767804	0.998525812	0.997174658	Bacteria.Proteobacteria.Deltaproteobacteria.Desulfovibrionales.Desulfovibrionaceae	SNRPD1
277629	ENSG00000167088	rs141378151	0.90315011	0.675476795	0.866633095	0.234155648	-0.018247364	0.090820168	0.01506788	-0.140760681	0.149374058	0.215959891	0.089369408	0.11721461	0.521898571	0.229128077	0.994136952	0.96969839	Bacteria.Firmicutes.Bacilli.Lactobacillales.Streptococcaceae	SNRPD1
277630	ENSG00000167088	rs141378151	0.929727249	0.747070306	0.658586118	0.751068902	-0.010776632	-0.058891199	0.022095622	0.024481837	0.121727903	0.181831472	0.049775653	0.07684753	0.320730498	0.188024288	0.891350945	0.929293563	Bacteria.Fusobacteria.Fusobacteriia.Fusobacteriales	SNRPD1
277631	ENSG00000167088	rs141378151	0.73017973	0.636487344	0.376268816	0.526953745	0.04690233	-0.088412135	-0.04548173	-0.049844303	0.135409142	0.186190614	0.051051453	0.078360929	0.345054213	0.211017616	0.691623833	0.839612064	Bacteria.Firmicutes.Clostridia.Clostridiales.Lachnospiraceae.Roseburia	SNRPD1
277632	ENSG00000167088	rs141378151	0.651666262	0.992306335	0.612806241	0.866495988	0.152456746	-0.004868955	-0.031715006	-0.016707636	0.336143975	0.502996995	0.062366543	0.098992243	0.91559512	0.740934716	0.999973618	0.995427078	Bacteria.Bacteroidetes.Bacteroidia.Bacteroidales.Bacteroidaceae.Bacteroides	SNRPD1
277633	ENSG00000167088	rs141378151	0.999540985	0.689581688	0.863248041	0.906262147	-7.34E-05	-0.072236367	0.01140016	0.011940465	0.127034862	0.180046416	0.06592561	0.101006644	0.380094346	0.177623377	0.998043854	0.98261409	Bacteria.Firmicutes.Clostridia.Clostridiales.Ruminococcaceaencultured	SNRPD1
277634	ENSG00000167088	rs141378151	0.890627812	0.667047484	0.841506363	0.223983662	-0.020255252	0.092745664	0.017850519	-0.143756395	0.146724205	0.21460409	0.088910882	0.117093191	0.492795774	0.226077733	0.978613798	0.972565088	Bacteria.Firmicutes.Bacilli.Lactobacillales.Streptococcaceae.Streptococcus	SNRPD1
277635	ENSG00000167088	rs141378151	0.948496585	0.919901812	0.588117293	0.338800802	0.008532845	0.020235356	0.035147182	0.09426354	0.131588716	0.200451583	0.064576621	0.097820878	0.306622678	0.175085417	0.990263512	0.935449612	Bacteria.Proteobacteria.Gammaproteobacteria.Pseudomonadales	SNRPD1
277636	ENSG00000167088	rs141378151	0.748881904	0.828525956	0.412500417	0.428519044	0.045710446	0.045762403	-0.080656293	-0.092028854	0.142189718	0.210434191	0.097788619	0.115510873	0.344871638	0.229050175	0.770244443	0.944653669	Bacteria.Actinobacteria	SNRPD1
277637	ENSG00000167088	rs141378151	0.572310826	0.888737496	0.3523666	0.511751379	0.082797693	-0.026901919	0.059278896	0.049730313	0.145891922	0.191538653	0.063283021	0.07537861	0.391013456	0.31217591	0.5161262	0.941602986	Bacteria.Firmicutes.Clostridia.Clostridiales.Christensenellaceae.Christensenellaceae_R_7_group	SNRPD1
277638	ENSG00000167088	rs141378151	0.799063464	0.726891911	0.606006249	0.949356519	0.038992764	-0.08121105	0.026298625	-0.005063786	0.15255124	0.231519306	0.050739791	0.079418722	0.427394972	0.334341036	0.726964324	0.940565433	Bacteria.Firmicutes.Clostridia.Clostridiales.Lachnospiraceae.Lachnospiraceae_UCG_010	SNRPD1
277639	ENSG00000167088	rs141378151	0.739281995	0.516743725	0.777364722	0.227086828	-0.064339504	0.180889458	0.021012851	-0.124434038	0.192500663	0.277466749	0.074006544	0.102042624	0.51324326	0.231672235	0.884800313	0.857593755	Bacteria.Firmicutes.Negativicutes.Selenomonadales.Veillonellaceae	SNRPD1
277640	ENSG00000167088	rs141378151	0.268202584	0.823181768	0.038023377	0.294070061	-0.151369841	0.044735699	0.11028266	-0.08431769	0.135542169	0.199393418	0.052074688	0.07971176	0.188788422	0.267350769	0.535067713	0.925889494	Bacteria.Proteobacteria.Betaproteobacteria.Burkholderiales.Alcaligenaceae	SNRPD1
277641	ENSG00000167088	rs141378151	0.384118338	0.972086477	0.186145713	0.393712116	-0.135532762	0.007032388	-0.079869242	0.069344863	0.154672752	0.20020147	0.059773787	0.080764295	0.332760441	0.407310903	0.584846071	0.966402494	Bacteria.Firmicutes.Clostridia.Clostridiales.Ruminococcaceae.Ruminococcus_1	SNRPD1
277642	ENSG00000167088	rs141378151	0.41141161	0.938449117	0.391176934	0.994172104	0.439486241	-0.07361378	-0.076754165	-0.001198103	0.5315923	0.949627195	0.088913543	0.163398503	0.997454612	0.891102973	0.997650199	0.999159905	Bacteria.Firmicutes.Clostridia.Clostridiales	SNRPD1
277643	ENSG00000167088	rs141378151	0.763500121	0.50680456	0.723834812	0.095903092	0.051907332	0.156180154	-0.027131175	-0.213080376	0.171791528	0.233971536	0.076453547	0.126115678	0.439511962	0.297932319	0.939412212	0.757922875	Bacteria.Firmicutes.Erysipelotrichia.Erysipelotrichales	SNRPD1
277644	ENSG00000167088	rs141378151	0.979957707	0.816160902	0.786718673	0.278939911	-0.003091153	-0.042063979	-0.021487339	0.14431169	0.122573376	0.180199344	0.079086644	0.132174578	0.323485752	0.177660936	0.999276643	0.988728768	Bacteria.Firmicutes.Clostridia.Clostridiales.Ruminococcaceae.Ruminiclostridium_5	SNRPD1
277645	ENSG00000167088	rs141378151	0.828611091	0.894673027	0.865060651	0.457050366	-0.048833776	0.035744874	-0.013522984	0.06857385	0.224670965	0.268934938	0.079262702	0.091654251	0.471983345	0.307169473	0.99714486	0.996602117	Bacteria.Firmicutes.Clostridia.Clostridiales.Clostridiaceae_1.Clostridium_sensu_stricto_1	SNRPD1
277646	ENSG00000167088	rs141378151	0.383115118	0.482393541	0.170890206	0.763195796	-0.118210169	-0.134026283	0.067957276	0.018738252	0.134617926	0.189700824	0.049078546	0.061933559	0.287928868	0.193307635	0.997282517	0.999171204	Bacteria.Proteobacteria.Gammaproteobacteria.Enterobacteriales.Enterobacteriaceae	SNRPD1
277647	ENSG00000167088	rs141378151	0.85309783	0.501229533	0.677166017	0.193657235	0.035519938	0.182905257	0.026248668	0.110524458	0.191064505	0.270437128	0.062763074	0.084149803	0.517222721	0.263786762	0.994527911	0.925873833	Bacteria.Proteobacteria.Gammaproteobacteria.Enterobacteriales.Enterobacteriaceae.Citrobacter	SNRPD1
277648	ENSG00000167088	rs141378151	0.926928716	0.72440777	0.817113508	0.285222046	0.012985768	0.078440427	0.013435441	0.107260319	0.141048372	0.221518632	0.057861922	0.099541867	0.4003067	0.246590445	0.947141154	0.945329255	Bacteria.Firmicutes.Clostridia.Clostridiales.Ruminococcaceae.Ruminococcaceae_UCG_003	SNRPD1
277649	ENSG00000167088	rs141378151	0.153921107	0.082629362	0.131375557	0.032104477	-0.378983101	0.673840991	0.142630888	-0.290584101	0.262699471	0.382249034	0.09334754	0.132675589	0.387571523	0.158811952	0.817261294	0.658175242	Bacteria.Firmicutes.Negativicutes.Selenomonadales	SNRPD1
277650	ENSG00000167088	rs141378151	0.439926409	0.717163514	0.423758361	0.665231622	0.429216163	0.410659419	-0.073056182	-0.08224371	0.552339889	1.128703112	0.090753774	0.18920349	0.999435429	0.989125616	0.999968393	0.999515331	Bacteria.Firmicutes	SNRPD1
277651	ENSG00000167088	rs141378151	0.486683295	0.519546806	0.315440859	0.810439337	0.128357108	-0.156959613	-0.081995948	0.029245166	0.18347634	0.242384202	0.081049049	0.121431262	0.318562698	0.23422411	0.890411299	0.934497836	Bacteria.Firmicutes.Clostridia.Clostridiales.Lachnospiraceae.Blautia	SNRPD1
277652	ENSG00000167088	rs141378151	0.833013368	0.701917627	0.768668723	0.392831789	0.037549393	0.09514886	-0.026897989	-0.101284829	0.177381438	0.247508947	0.091071897	0.117743486	0.536258493	0.30437076	0.970737021	0.933837527	Bacteria.Firmicutes.Bacilli	SNRPD1
277653	ENSG00000167088	rs141378151	0.802223364	0.669761265	0.644908259	0.701417919	-0.031577243	-0.076402112	-0.03084913	-0.032536968	0.125557171	0.178334334	0.066628276	0.084488857	0.316940144	0.170899325	0.950689734	0.998755611	Bacteria.Actinobacteria.Actinobacteria.Bifidobacteriales.Bifidobacteriaceae	SNRPD1
277654	ENSG00000167088	rs141378151	0.557724776	0.792438133	0.009448957	0.174117863	-0.069403035	-0.045800544	-0.137011843	0.119720668	0.11777859	0.173335424	0.051223259	0.087124011	0.244203745	0.161890289	0.126999193	0.865749844	Bacteria.Firmicutes.Clostridia.Clostridiales.Lachnospiraceae.Lachnospira	SNRPD1
277655	ENSG00000167088	rs141378151	0.827466858	0.701697538	0.196575284	0.709896203	-0.026099094	-0.067246534	0.061317178	0.029203372	0.11926563	0.174791441	0.046994995	0.078161403	0.316110767	0.147995253	0.645739909	0.92250092	Bacteria.Firmicutes.Clostridia.Clostridiales.Lachnospiraceae.Lachnospiraceae_NK4A136_group	SNRPD1
277656	ENSG00000167088	rs141378151	0.68856572	0.873161578	0.615050025	0.815427788	-0.066928088	-0.037704322	-0.029063504	0.018981869	0.166240889	0.235247817	0.057516143	0.080988069	0.449237684	0.325818475	0.999858829	0.957708045	Bacteria.Proteobacteria.Betaproteobacteria.Neisseriales.Neisseriaceae.Eikenella	SNRPD1
277657	ENSG00000167088	rs141378151	0.804530987	0.660920232	0.787350321	0.779105285	-0.046895149	-0.120689942	0.020143321	0.033988697	0.188712833	0.273883608	0.074365626	0.120676307	0.480674076	0.317219805	0.99759175	0.986746924	Bacteria.Firmicutes.Clostridia.Clostridiales.Lachnospiraceae.Lachnospiraceae_UCG_008	SNRPD1
277658	ENSG00000167088	rs141378151	0.76077899	0.714751849	0.548668017	0.732947635	-0.040885142	-0.068957534	-0.048003512	-0.037401499	0.13372481	0.187854313	0.079620008	0.109145248	0.304380052	0.179767816	0.899048292	0.997132292	Bacteria.Firmicutes.Bacilli.Bacillales	SNRPD1
277659	ENSG00000167088	rs141378151	0.240094017	0.602647794	0.123735848	0.923849895	0.213804403	-0.120698308	0.113896815	-0.010433222	0.180333386	0.230713899	0.073034537	0.108728004	0.368201596	0.358258294	0.948905015	0.966332496	Bacteria.Firmicutes.Clostridia.Clostridiales.Ruminococcaceae.Ruminococcaceae_NK4A214_group	SNRPD1
277660	ENSG00000167088	rs141378151	0.465519847	0.80003909	0.364933382	0.510044513	-0.132706308	0.072844971	-0.069850431	0.079547661	0.180770963	0.286412652	0.076557368	0.120086562	0.469526999	0.385362486	0.99991226	0.988194298	Bacteria.Actinobacteria.Coriobacteriia.Coriobacteriales.Coriobacteriaceae.Collinsella	SNRPD1
277661	ENSG00000167088	rs141378151	0.180673978	0.697765195	0.045112048	0.313570905	-0.206049332	0.093611988	0.115974508	-0.096355322	0.152266264	0.239991919	0.056767012	0.0948724	0.19454223	0.246694413	0.572842955	0.95584061	Bacteria.Proteobacteria.Betaproteobacteria	SNRPD1
277662	ENSG00000167088	rs141378151	0.977013549	0.915907466	0.692525971	0.655205386	0.003859734	-0.021918767	-0.024554283	-0.039549909	0.133442361	0.206777504	0.061819433	0.088161111	0.334605468	0.233391456	0.999694213	0.908466096	Bacteria.Firmicutes.Clostridia.Clostridiales.Lachnospiraceaencultured	SNRPD1
277663	ENSG00000167088	rs141378151	0.072534766	0.758638099	0.020403551	0.417252333	-0.328488754	0.090788798	-0.18974079	0.09697258	0.179954045	0.294227659	0.079821047	0.118780447	0.165638098	0.295476532	0.666918662	0.957150765	Bacteria.Firmicutes.Clostridia.Clostridiales.Lachnospiraceae.Lachnospiraceae_ND3007_group	SNRPD1
277664	ENSG00000167088	rs141378151	0.724375992	0.79878737	0.525609594	0.376406079	0.055705619	0.060010058	0.039433667	0.086242906	0.157295777	0.234447745	0.061792468	0.096832283	0.404115261	0.318288218	0.761165557	0.910884448	Bacteria.Bacteroidetes.Bacteroidia.Bacteroidales.Porphyromonadaceae.Odoribacter	SNRPD1
277665	ENSG00000167088	rs141378151	0.86027871	0.765197013	0.735005948	0.795930471	-0.022496915	-0.056504975	0.017184303	-0.023824347	0.12730342	0.188401632	0.050552609	0.091744609	0.335810871	0.169323747	0.998168119	0.977793214	Bacteria.Bacteroidetes.Bacteroidia.Bacteroidales.Porphyromonadaceae	SNRPD1
277666	ENSG00000167088	rs141378151	0.199597126	0.089011421	0.138749251	0.018956145	-0.255476212	0.514964225	-0.103881673	0.272581202	0.197143852	0.298274038	0.069306764	0.113267227	0.311974712	0.101694084	0.958034317	0.997513341	Bacteria.Firmicutes.Clostridia.Clostridiales.Lachnospiraceae.Eubacterium_xylanophilum_group	SNRPD1
277667	ENSG00000167088	rs141378151	0.699695014	0.961390863	0.619484065	0.75781411	0.095229972	0.017117396	-0.027805454	-0.024459628	0.245791744	0.352244182	0.055725543	0.078990016	0.622565112	0.540573567	0.967672924	0.927689864	Bacteria.Firmicutes.Clostridia.Clostridiales.Ruminococcaceae.Faecalibacterium	SNRPD1
277668	ENSG00000167088	rs141378151	0.319114895	0.620101369	0.234107778	0.355778986	-0.196070501	0.14377246	-0.087390521	0.09369804	0.19529473	0.288647243	0.072764539	0.100743576	0.312447678	0.265229868	0.709011955	0.996502544	Bacteria.Firmicutes.Clostridia.Clostridiales.Family_XI	SNRPD1
277669	ENSG00000167088	rs141378151	0.932899867	0.846138135	0.12819704	0.04505528	-0.009978936	-0.033996056	0.081245949	-0.179388358	0.118060828	0.174495927	0.052726484	0.087782779	0.348945372	0.210558163	0.995339941	0.948436509	Bacteria.Proteobacteria.Deltaproteobacteria.Desulfovibrionales.Desulfovibrionaceae.Bilophila	SNRPD1
277670	ENSG00000167088	rs141378151	0.161101357	0.478327833	0.034082133	0.861280519	0.219883043	-0.1466247	-0.126618565	-0.016170139	0.15511604	0.205611942	0.058490233	0.092169872	0.182260019	0.206750377	0.229500311	0.9735291	Bacteria.Firmicutes.Clostridia.Clostridiales.Lachnospiraceae.Anaerostipes	SNRPD1
277671	ENSG00000167088	rs141378151	0.29078852	0.02685308	0.175421058	0.009897432	0.182475122	-0.577242917	0.074135061	-0.207041403	0.171328243	0.254853409	0.054115769	0.077909298	0.289290135	0.033783544	0.769966428	0.606967839	Bacteria.Bacteroidetes.Bacteroidia.Bacteroidales.Prevotellaceae.Prevotella_9	SNRPD1
277672	ENSG00000167088	rs141378151	0.821241002	0.926550692	0.773506277	0.88708053	0.059579196	-0.036914762	-0.018987296	-0.017077603	0.262620049	0.398889929	0.065701529	0.119794368	0.847834674	0.550073929	0.998803525	0.997226571	Bacteria.Firmicutes.Clostridia.Clostridiales.Lachnospiraceae.Eubacterium_rectale_group	SNRPD1
277673	ENSG00000167088	rs141378151	0.724302251	0.879871889	0.235773691	0.037469056	-0.042145681	0.02715815	0.067524944	-0.197440373	0.118973408	0.178993042	0.056426391	0.092951394	0.271763859	0.200341598	0.997604342	0.971937864	Bacteria.Proteobacteria.Deltaproteobacteria	SNRPD1
277674	ENSG00000167088	rs141378151	0.988732351	0.654317823	0.994678338	0.268853882	-0.002229581	0.101778739	0.000584498	-0.128691036	0.157269675	0.226252188	0.087297551	0.115393121	0.543715932	0.241550636	0.997923384	0.964873007	Bacteria.Firmicutes.Bacilli.Lactobacillales	SNRPD1
277675	ENSG00000167088	rs141378151	0.9821442	0.657235768	0.915807075	0.815036488	0.00413361	-0.125302833	-0.006542291	0.022321533	0.18398518	0.281085187	0.061644867	0.095031816	0.642457777	0.314598431	0.9994853	0.999502343	Bacteria.Firmicutes.Clostridia.Clostridiales.Lachnospiraceae.Ruminococcus_gnavus_group	SNRPD1
277676	ENSG00000167088	rs141378151	0.714744286	0.724899588	0.710398629	0.509441544	-0.071873935	0.122105525	-0.028662581	0.077269271	0.195793745	0.345473726	0.076853549	0.116480452	0.548965964	0.379696019	0.997947728	0.9977362	Bacteria.Actinobacteria.Actinobacteria.Micrococcales	SNRPD1
277677	ENSG00000167088	rs141378151	0.996157461	0.186390259	0.956599753	0.072826448	-0.000721604	-0.286976234	0.005190479	-0.278283369	0.149261721	0.214892686	0.095009211	0.152609771	0.481553192	0.080847664	0.999005033	0.870684181	Bacteria.Actinobacteria.Coriobacteriia.Coriobacteriales	SNRPD1
277678	ENSG00000167088	rs141378151	0.90607711	0.996834127	0.365754254	0.526701201	0.014654375	-0.00075216	-0.076409814	-0.06573651	0.123718744	0.188836312	0.083890988	0.103281969	0.302922116	0.232644472	0.718122617	0.9138367	Bacteria.Actinobacteria.Actinobacteria	SNRPD1
277679	ENSG00000167088	rs141378151	0.86728338	0.528669573	0.524507273	0.713085327	0.020984605	-0.114361969	0.034753845	0.029846545	0.12507794	0.18054139	0.054314063	0.08081359	0.311601778	0.143008614	0.91689479	0.96508845	Bacteria.Firmicutes.Clostridia.Clostridiales.Ruminococcaceae.Ruminococcaceae_UCG_002	SNRPD1
277680	ENSG00000167088	rs141378151	0.781121877	0.674561286	0.587928002	0.735868922	-0.035129198	-0.075261746	-0.03558829	-0.028349014	0.125905955	0.17842906	0.065353849	0.083680197	0.323132553	0.157920464	0.889537299	0.993111591	Bacteria.Actinobacteria.Actinobacteria.Bifidobacteriales.Bifidobacteriaceae.Bifidobacterium	SNRPD1
277681	ENSG00000167088	rs141378151	0.993722814	0.457307231	0.943664533	0.418544309	-0.001432876	-0.174772814	0.003801275	-0.061983231	0.181429936	0.233731334	0.053585515	0.076134514	0.532180377	0.204320429	0.893923282	0.998607976	Bacteria.Firmicutes.Clostridia.Clostridiales.Lachnospiraceae.Tyzzerella_4	SNRPD1
277682	ENSG00000167088	rs141378151	0.775577782	0.502722875	0.636143499	0.505354258	-0.044996306	-0.14883155	-0.037650495	-0.064697684	0.15717848	0.220829545	0.07920876	0.096591729	0.366959699	0.172398405	0.962073978	0.866774619	Bacteria.Firmicutes.Bacilli.Lactobacillales.Carnobacteriaceae.Granulicatella	SNRPD1
277683	ENSG00000167088	rs141378151	0.904530688	0.566526327	0.721965245	0.287253153	-0.015452973	-0.106068477	-0.018741522	-0.077106294	0.128337502	0.184109589	0.052441465	0.071862665	0.291901577	0.158563882	0.968802863	0.970550175	Bacteria.Bacteroidetes.Bacteroidia.Bacteroidales.Prevotellaceae	SNRPD1
277684	ENSG00000167088	rs141378151	0.604962975	0.47566121	0.606640204	0.687085038	-0.108852701	-0.194515258	0.0367194	0.033371337	0.209409304	0.271116732	0.070970434	0.082475678	0.561488726	0.263237474	0.996566686	0.997858307	Bacteria.Proteobacteria.Gammaproteobacteria	SNRPD1
277685	ENSG00000167088	rs141378151	0.73813978	0.404718772	0.604943095	0.481057059	-0.050835646	-0.203998599	0.029270966	0.062085141	0.151408642	0.243235689	0.056307967	0.087606732	0.40679333	0.15050459	0.711680517	0.940799143	Bacteria.Firmicutes.Clostridia.Clostridiales.Lachnospiraceae.Lachnoclostridium	SNRPD1
277686	ENSG00000167088	rs141378151	0.532506622	0.613916974	0.490000105	0.398060429	-0.12901313	0.175333149	-0.058629528	0.113028685	0.205586955	0.345870117	0.084450302	0.132865911	0.484198448	0.343480794	0.998891856	0.999590371	Bacteria.Firmicutes.Bacilli.Bacillales.Staphylococcaceae.Staphylococcus	SNRPD1
277687	ENSG00000167088	rs141378151	0.676230813	0.48086684	0.266252695	0.592333715	0.056100731	-0.130644661	-0.074216429	0.053405699	0.13373097	0.184269062	0.066183232	0.099245389	0.334012821	0.127188716	0.977260763	0.976466776	Bacteria.Firmicutes.Negativicutes.Selenomonadales.Veillonellaceae.Veillonella	SNRPD1
277688	ENSG00000167088	rs141378151	0.268685896	0.44212063	0.160316057	0.119259456	-0.191323155	0.179792587	0.08973544	-0.147558675	0.171492571	0.232486387	0.063183179	0.093468456	0.25608841	0.189090035	0.82784405	0.997216401	Bacteria.Firmicutes.Clostridia.Clostridiales.Ruminococcaceae.Subdoligranulum	SNRPD1
277689	ENSG00000167088	rs141378151	0.855680019	0.590864107	0.513888054	0.598199632	0.024168009	-0.098157467	-0.04391916	0.052714415	0.132354744	0.181685598	0.066909799	0.099537931	0.288625427	0.155121976	0.997117901	0.950206352	Bacteria.Firmicutes.Clostridia.Clostridiales.Lachnospiraceae.Eubacterium_hallii_group	SNRPD1
277690	ENSG00000167088	rs141378151	0.943290545	0.742078302	0.631614581	0.762503394	-0.008715603	-0.060249951	0.023893855	0.023384769	0.1220498	0.182294376	0.049599924	0.077058746	0.330151116	0.183831208	0.898543678	0.924786139	Bacteria.Fusobacteria.Fusobacteriia.Fusobacteriales.Fusobacteriaceae.Fusobacterium	SNRPD1
277691	ENSG00000167088	rs141378151	0.50869577	0.494762016	0.389404875	0.169500764	-0.113539069	0.171024021	-0.079962041	0.20260103	0.170853726	0.249079601	0.092281934	0.145835844	0.405527872	0.230081475	0.998820086	0.961415255	Bacteria.Firmicutes.Clostridia.Clostridiales.Family_XIII	SNRPD1
277692	ENSG00000167088	rs141378151	0.189324433	0.872993665	0.031385465	0.437786355	-0.189823896	0.035382559	0.120567312	-0.070391409	0.143104085	0.220467273	0.054809252	0.090159218	0.173964909	0.28169709	0.45467944	0.994680072	Bacteria.Proteobacteria.Betaproteobacteria.Burkholderiales	SNRPD1
277693	ENSG00000167088	rs141378151	0.928599287	0.739332871	0.854355103	0.778635562	-0.010983775	-0.061794398	0.008375382	-0.018926118	0.122102479	0.18492331	0.045445295	0.067050388	0.334005781	0.179413573	0.868137691	0.86709714	Bacteria.Firmicutes.Negativicutes.Selenomonadales.Veillonellaceae.Dialister	SNRPD1
277694	ENSG00000167088	rs141378151	0.756209107	0.510195418	0.713637972	0.097572675	0.053447847	0.154798208	-0.028204631	-0.212082696	0.171430625	0.233769777	0.076522245	0.126168494	0.436051444	0.294725979	0.929521168	0.759018229	Bacteria.Firmicutes.Erysipelotrichia.Erysipelotrichales.Erysipelotrichaceae	SNRPD1
277695	ENSG00000167088	rs141378151	0.318651834	0.712673683	0.224533936	0.42040984	-0.192862674	0.097695117	-0.080710756	0.076072455	0.191914453	0.264125893	0.065819953	0.09381795	0.333543942	0.385262445	0.999878354	0.976750668	Bacteria.Bacteroidetes.Bacteroidia.Bacteroidales.Porphyromonadaceae.Barnesiella	SNRPD1
277696	ENSG00000167088	rs141378151	0.917963363	0.644222831	0.198841051	0.690572816	-0.012410067	-0.081762416	-0.078083669	0.038370342	0.12001923	0.176225343	0.060152381	0.095960152	0.300153538	0.171060163	0.975966367	0.997201293	Bacteria.Firmicutes.Clostridia.Clostridiales.Lachnospiraceae.Coprococcus_1	SNRPD1
277697	ENSG00000167088	rs141378151	0.987367838	0.837746982	0.49556967	0.330005589	-0.001939519	-0.037199563	-0.040857246	-0.101547086	0.122030247	0.180932907	0.059616485	0.103465455	0.313707485	0.210182615	0.720820733	0.94720491	Bacteria.Firmicutes.Clostridia.Clostridiales.Lachnospiraceae.Dorea	SNRPD1
277698	ENSG00000167088	rs141378151	0.766690502	0.999692982	0.699640974	0.662443911	0.067623652	0.000105929	0.036747958	0.050297576	0.226961962	0.274234954	0.094829751	0.114691386	0.600944472	0.458576474	0.992565229	0.903453491	Bacteria.Firmicutes.Clostridia.Clostridiales.Ruminococcaceae.Ruminococcaceae_UCG_013	SNRPD1
277699	ENSG00000167088	rs141378151	0.984038657	0.812337473	0.994504427	0.376618351	-0.003882387	0.056995989	-0.000504992	0.083634283	0.193316747	0.239098725	0.073036196	0.09394539	0.655317608	0.388039401	0.998832683	0.959538879	Bacteria.Firmicutes.Clostridia.Clostridiales.Ruminococcaceae.Eubacterium_coprostanoligenes_group	SNRPD1
277700	ENSG00000167088	rs141378151	0.979274302	0.637114296	0.832334206	0.790455645	0.00355031	-0.115233596	0.00998608	-0.024571357	0.136137214	0.243127661	0.04697972	0.092091078	0.448845264	0.238932201	0.959597159	0.99789802	Bacteria.Verrucomicrobia	SNRPD1
277701	ENSG00000167088	rs141378151	0.762196501	0.317717341	0.811574357	0.054805841	-0.039769149	0.226255296	-0.010472085	0.143235644	0.130874939	0.224705209	0.043749115	0.073241488	0.287680209	0.100603149	0.955858825	0.913985509	Bacteria.Firmicutes.Clostridia.Clostridiales.Lachnospiraceae.Tyzzerella	SNRPD1
277702	ENSG00000167088	rs141378151	0.635196043	0.74482307	0.631175353	0.303970628	-0.101045391	0.084089551	-0.036397998	0.090768573	0.211982053	0.257263743	0.075459198	0.087601588	0.395228032	0.239666263	0.991770327	0.99999132	Bacteria.Firmicutes.Clostridia.Clostridiales.Clostridiaceae_1	SNRPD1
277703	ENSG00000167088	rs141378151	0.569891934	0.888059055	0.347479687	0.51480874	0.083152006	-0.027049039	0.059791495	0.049339625	0.14559621	0.191411076	0.063181785	0.075332999	0.388598782	0.306713425	0.515655933	0.949151296	Bacteria.Firmicutes.Clostridia.Clostridiales.Christensenellaceae	SNRPD1
277704	ENSG00000167088	rs141378151	0.704587004	0.989727886	0.410232735	0.370417037	-0.05071265	0.002622341	-0.076893205	0.117385219	0.133170947	0.202902211	0.092772967	0.130146991	0.37212698	0.261641373	0.999672451	0.998587032	Bacteria.Firmicutes.Clostridia.Clostridiales.Ruminococcaceae.Butyricicoccus	SNRPD1
277705	ENSG00000167088	rs141378151	0.598191597	0.117206414	0.454709443	0.076342098	0.096981052	-0.401749269	0.049860104	-0.16189912	0.183120328	0.253037983	0.066295043	0.089894112	0.412637824	0.108040281	0.997329664	0.92426646	Bacteria.Firmicutes.Negativicutes.Selenomonadales.Veillonellaceae.Megasphaera	SNRPD1
277706	ENSG00000167088	rs141378151	0.236260976	0.936132478	0.038348617	0.386696877	-0.165348853	0.016026738	-0.128704823	0.089074016	0.138317086	0.199232165	0.060879471	0.102209447	0.197820001	0.266315912	0.657058109	0.981481548	Bacteria.Firmicutes.Clostridia.Clostridiales.Lachnospiraceae.Eubacterium_eligens_group	SNRPD1
277707	ENSG00000167088	rs141378151	0.860821654	0.583110617	0.655056664	0.374876578	-0.021441859	-0.101339345	0.032840904	-0.102155955	0.121811523	0.183717318	0.073172197	0.11433013	0.310289361	0.165220536	0.999670759	0.996530704	Bacteria.Firmicutes.Clostridia.Clostridiales.Ruminococcaceae.Flavonifractor	SNRPD1
277708	ENSG00000167088	rs141378151	0.40528274	0.685141116	0.09701138	0.101463718	-0.11187542	0.080170106	-0.100723964	0.156219007	0.133554646	0.196843102	0.059818341	0.094032556	0.248826642	0.139186786	0.325980018	0.802262423	Bacteria.Firmicutes.Clostridia.Clostridiales.Peptostreptococcaceae.Intestinibacter	SNRPD1
277709	ENSG00000167088	rs141378151	0.540348134	0.458418336	0.178951962	0.104558389	-0.078452634	0.186064162	-0.068401886	0.153824716	0.127453545	0.249449998	0.050345248	0.093444664	0.303427899	0.138754772	0.859659891	0.979585985	Bacteria.Firmicutes.Erysipelotrichia.Erysipelotrichales.Erysipelotrichaceae.Erysipelatoclostridium	SNRPD1
277710	ENSG00000167088	rs141378151	0.70793052	0.649926323	0.677924675	0.402915944	-0.059818899	0.143862236	-0.023683644	0.088404508	0.158972341	0.31550327	0.05677141	0.105002596	0.465714803	0.279848846	0.866026969	0.965052679	Bacteria.Firmicutes.Erysipelotrichia.Erysipelotrichales.Erysipelotrichaceae.Clostridium_innocuum_group	SNRPD1
277711	ENSG00000167088	rs141378151	0.592472288	0.305959068	0.13969079	0.135863606	0.069525375	-0.200342607	0.076733342	-0.111862442	0.129249549	0.194155638	0.051318342	0.074076082	0.301319011	0.102010122	0.816359007	0.91286743	Bacteria.Firmicutes.Negativicutes.Selenomonadales.Acidaminococcaceae	SNRPD1
277712	ENSG00000167088	rs141378151	0.566089788	0.787704989	0.414105612	0.862317155	-0.091283753	-0.056790812	-0.055756101	-0.015875851	0.158268301	0.210020847	0.067833254	0.091180873	0.300069172	0.259716252	0.979221309	0.998719086	Bacteria.Firmicutes.Bacilli.Bacillales.Family_XI.Gemella	SNRPD1
277713	ENSG00000167088	rs141378151	0.92925945	0.698324543	0.426442582	0.779773429	0.010973702	-0.070696099	-0.05148811	0.021271724	0.123132044	0.18159659	0.064334641	0.075760275	0.304993406	0.195948271	0.915215198	0.994165486	Bacteria.Proteobacteria.Gammaproteobacteria.Pasteurellales.Pasteurellaceae.Haemophilus	SNRPD1
277714	ENSG00000167088	rs141378151	0.932557408	0.205548695	0.919509033	0.089350152	-0.012970548	-0.280635896	-0.009363235	-0.257562418	0.152673493	0.219469336	0.092298097	0.149345165	0.465638027	0.089732844	0.999739884	0.859864217	Bacteria.Actinobacteria.Coriobacteriia.Coriobacteriales.Coriobacteriaceae	SNRPD1
277715	ENSG00000167088	rs141378151	0.909083176	0.928185346	0.827909987	0.602665232	0.0209473	0.023770051	0.016898552	0.059869292	0.182721036	0.26271538	0.077423793	0.114445211	0.556533776	0.43989851	0.897166984	0.893606736	Bacteria.Firmicutes.Clostridia.Clostridiales.Ruminococcaceae.Ruminiclostridium_9	SNRPD1
277716	ENSG00000167088	rs141378151	0.657704176	0.483169284	0.491844491	0.576447101	-0.058157787	-0.132381199	0.032987777	0.035002098	0.130653276	0.187705989	0.047719104	0.062346517	0.349479159	0.149246356	0.999492402	0.999741582	Bacteria.Proteobacteria.Gammaproteobacteria.Enterobacteriales.Enterobacteriaceae.Escherichia_Shigella	SNRPD1
277717	ENSG00000167088	rs141378151	0.924903453	0.7221191	0.382267888	0.861598928	0.011653387	-0.06882098	0.040854604	-0.01327634	0.123152804	0.192682311	0.046442032	0.075851124	0.33554658	0.190776026	0.901109924	0.907533537	Bacteria.Proteobacteria.Betaproteobacteria.Burkholderiales.Alcaligenaceae.Parasutterella	SNRPD1
277718	ENSG00000167088	rs141378151	0.597725424	0.69099649	0.496535943	0.414344334	0.120227798	0.131979778	0.056815937	0.10691633	0.226725525	0.33054522	0.083089288	0.13014202	0.633485604	0.501637456	0.821762414	0.919745892	Bacteria.Firmicutes.Clostridia.Clostridiales.Ruminococcaceae.Anaerotruncus	SNRPD1
277719	ENSG00000167088	rs141378151	0.932115008	0.701813634	0.910338791	0.711809584	-0.010445633	-0.068795283	-0.005532802	0.032981631	0.122150025	0.178890256	0.048940887	0.088888157	0.288882033	0.190135546	0.998277807	0.999325446	Bacteria.Bacteroidetes.Bacteroidia.Bacteroidales.Porphyromonadaceae.Parabacteroides	SNRPD1
277720	ENSG00000167088	rs141378151	0.64909531	0.95278404	0.623814845	0.839802264	0.198464043	0.038222097	-0.038210024	-0.024502077	0.434143709	0.643036833	0.077536636	0.120725182	0.959504824	0.72502753	0.997187614	0.944142772	Bacteria.Bacteroidetes.Bacteroidia.Bacteroidales	SNRPD1
277721	ENSG00000167088	rs141378151	0.327136044	0.772894358	0.128497194	0.914388064	0.151958127	-0.063257357	0.09053363	0.009790264	0.153906233	0.218281982	0.058800984	0.09071404	0.297852645	0.332995085	0.691932647	0.99780419	Bacteria.Firmicutes.Clostridia.Clostridiales.Ruminococcaceae.Ruminococcus_2	SNRPD1
277722	ENSG00000167088	rs141378151	0.907775687	0.72333489	0.608842439	0.96899384	0.015285863	-0.069704386	-0.036532271	-0.004027297	0.131438085	0.196051108	0.071044114	0.103210413	0.333468112	0.209238379	0.92078388	0.965286094	Bacteria.Firmicutes.Clostridia.Clostridiales.Lachnospiraceae.Fusicatenibacter	SNRPD1
277723	ENSG00000167088	rs141378151	0.75881816	0.998392063	0.383072919	0.213400601	-0.038600518	0.000376566	-0.059125202	0.130394622	0.12519273	0.186141032	0.067325865	0.103768917	0.346171142	0.212612786	0.581861082	0.781697817	Bacteria.Firmicutes.Clostridia.Clostridiales.Peptostreptococcaceae	SNRPD1
277724	ENSG00000167088	rs141378151	0.785013733	0.200319986	0.710776636	0.050559532	-0.05067972	0.355528178	-0.03274479	0.271508958	0.185015648	0.27479806	0.087919554	0.136290252	0.577646044	0.158279392	0.99792254	0.986607256	Bacteria.Firmicutes.Clostridia.Clostridiales.Family_XIII.Family_XIII_AD3011_group	SNRPD1
277725	ENSG00000167088	rs141378151	0.820736756	0.772858246	0.529188325	0.810468918	-0.028660634	-0.053530463	0.034197929	-0.017855226	0.125972023	0.184687198	0.054055938	0.074149956	0.271816043	0.179664088	0.97729231	0.914504723	Bacteria.Bacteroidetes.Bacteroidia.Bacteroidales.Rikenellaceae	SNRPD1
277726	ENSG00000167136	rs2977994	0.304555662	0.220224495	0.825560616	0.600526473	-0.26168563	0.207911143	0.021435221	-0.032841154	0.252863446	0.167961564	0.096864996	0.062409573	0.141034725	0.06551838	0.999305472	0.877983283	Bacteria.Bacteroidetes.Bacteroidia.Bacteroidales.Rikenellaceae.Alistipes	ENDOG
277727	ENSG00000167136	rs2977994	0.997927668	0.684322465	0.36147305	0.584654579	-0.000818477	0.077272205	-0.106787279	0.040823351	0.313918022	0.189207236	0.116194476	0.074313454	0.424852809	0.23170827	0.687450287	0.935568656	Bacteria.Proteobacteria.Betaproteobacteria.Burkholderiales.Alcaligenaceae	ENDOG
277728	ENSG00000167136	rs2977994	0.90248524	0.843405795	0.156413341	0.071293995	0.035608276	-0.038606028	0.160637008	-0.139128828	0.28949403	0.194655397	0.112033327	0.075877878	0.544059931	0.30527662	0.996596763	0.999791394	Bacteria.Firmicutes.Clostridia.Clostridiales.Ruminococcaceae.Ruminococcaceae_UCG_005	ENDOG
277729	ENSG00000167136	rs2977994	0.647758813	0.346531134	0.799827611	0.85344483	-0.160282673	0.214797263	0.034351799	0.016239245	0.349192681	0.226527551	0.134918917	0.087561414	0.453128608	0.177678974	0.838801589	0.996502544	Bacteria.Firmicutes.Clostridia.Clostridiales.Family_XI	ENDOG
277730	ENSG00000167136	rs2977994	0.464288938	0.288674778	0.497223361	0.669214038	-0.172890851	0.167141118	-0.065383878	0.028031378	0.23485875	0.156238734	0.095772696	0.06531435	0.257767096	0.112425364	0.732838771	0.856891246	Bacteria.Firmicutes.Clostridia.Clostridiales.Lachnospiraceae.Roseburia	ENDOG
277731	ENSG00000167136	rs2977994	0.536819551	0.337067296	0.558203756	0.846435701	-0.155635067	0.159807261	0.093601821	-0.02018	0.250649875	0.16523985	0.159038368	0.103783789	0.24019396	0.097684845	0.899048292	0.997132292	Bacteria.Firmicutes.Bacilli.Bacillales	ENDOG
277732	ENSG00000167136	rs2977994	0.732072936	0.945071266	0.948977185	0.792252823	-0.291667312	0.037777036	0.011279731	0.029355099	0.848253142	0.546193583	0.175590448	0.11099499	0.954184916	0.805269792	0.999826541	0.999832315	Bacteria.Firmicutes.Clostridia.Clostridiales.Lachnospiraceae	ENDOG
277733	ENSG00000167136	rs2977994	0.644236699	0.453566695	0.143349412	0.047686805	0.155278001	-0.175520578	0.190224591	-0.177765889	0.334690044	0.23278313	0.128414442	0.088075597	0.510768379	0.261492955	0.981084248	0.998600531	Bacteria.Firmicutes.Clostridia.Clostridiales.Ruminococcaceae.Ruminiclostridium_6	ENDOG
277734	ENSG00000167136	rs2977994	0.381843703	0.273879084	0.683911633	0.879763191	-0.211977376	0.18771661	0.045709799	-0.011187045	0.240752275	0.170110325	0.111770174	0.073664033	0.189213947	0.067878931	0.596611639	0.998194013	Bacteria.Firmicutes.Clostridia.Clostridiales.Lachnospiraceae.Lachnospira	ENDOG
277735	ENSG00000167136	rs2977994	0.921819968	0.883065245	0.879838188	0.655840185	-0.095946783	-0.093845625	-0.026380551	0.050191338	0.973848557	0.635536003	0.173818922	0.112103	0.998926779	0.888907016	0.997650199	0.999159905	Bacteria.Firmicutes.Clostridia.Clostridiales	ENDOG
277736	ENSG00000167136	rs2977994	0.337018328	0.245438313	0.763439268	0.806728177	-0.220788236	0.185612271	-0.049207962	0.023735853	0.228270548	0.158359832	0.162814534	0.096625192	0.211475964	0.073882033	0.982513421	0.988536939	Bacteria.Firmicutes.Negativicutes.Selenomonadales.Veillonellaceae.Veillonella	ENDOG
277737	ENSG00000167136	rs2977994	0.407412372	0.348972412	0.962294384	0.970201827	-0.242420048	0.189474062	-0.004603135	-0.002568052	0.290719418	0.200842808	0.09699557	0.068482659	0.219708401	0.130846609	0.821444133	0.998995596	Bacteria.Firmicutes.Negativicutes.Selenomonadales.Acidaminococcaceae.Phascolarctobacterium	ENDOG
277738	ENSG00000167136	rs2977994	0.485979793	0.730586199	0.081707518	0.144505184	0.243273693	-0.082615921	0.219566201	-0.124136448	0.347177671	0.238890688	0.124169792	0.084046487	0.466894065	0.369424209	0.958034317	0.997513341	Bacteria.Firmicutes.Clostridia.Clostridiales.Lachnospiraceae.Eubacterium_xylanophilum_group	ENDOG
277739	ENSG00000167136	rs2977994	0.814031781	0.767442924	0.1006277	0.0631389	0.067628219	-0.059128402	0.220648911	-0.172234973	0.286335786	0.199111433	0.132482734	0.091101456	0.621454376	0.410605034	0.948905015	0.949668502	Bacteria.Firmicutes.Clostridia.Clostridiales.Ruminococcaceae.Ruminococcaceae_NK4A214_group	ENDOG
277740	ENSG00000167136	rs2977994	0.510667859	0.335896087	0.824109689	0.912691909	-0.190251121	0.174161038	0.031732196	-0.009768416	0.287631528	0.179642493	0.142193897	0.088746199	0.285856998	0.125620773	0.979230968	0.886284894	Bacteria.Firmicutes.Bacilli.Lactobacillales.Carnobacteriaceae.Granulicatella	ENDOG
277741	ENSG00000167136	rs2977994	0.262246542	0.310825934	0.592756451	0.742733259	-0.341568247	0.223079138	0.097753849	-0.039134832	0.302028325	0.218393623	0.181866985	0.118720542	0.269187504	0.217490498	0.914934813	0.866226728	Bacteria.Firmicutes.Erysipelotrichia.Erysipelotrichales	ENDOG
277742	ENSG00000167136	rs2977994	0.517747332	0.352599843	0.792419965	0.829991558	-0.187030369	0.167717878	0.037689789	-0.019477989	0.28757659	0.179134089	0.142626911	0.090352295	0.293956954	0.125671969	0.991744893	0.894057871	Bacteria.Firmicutes.Bacilli.Lactobacillales.Carnobacteriaceae	ENDOG
277743	ENSG00000167136	rs2977994	0.793523911	0.556563211	0.27776228	0.646383475	-0.071117361	0.106857902	-0.110135775	0.030930645	0.270597878	0.180805506	0.100623869	0.067104062	0.318545406	0.131354931	0.947501103	0.97562022	Bacteria.Bacteroidetes.Bacteroidia.Bacteroidales.Porphyromonadaceae	ENDOG
277744	ENSG00000167136	rs2977994	0.943250063	0.775697212	0.227690529	0.388313829	-0.020341299	0.066792686	0.132831616	-0.075211941	0.284647826	0.233444058	0.109072264	0.086599393	0.645682618	0.378845975	0.998832683	0.960682922	Bacteria.Firmicutes.Clostridia.Clostridiales.Ruminococcaceae.Eubacterium_coprostanoligenes_group	ENDOG
277745	ENSG00000167136	rs2977994	0.661683611	0.489272012	0.452113068	0.804899168	-0.113725763	0.117471656	-0.097451567	0.02015833	0.258701718	0.168922293	0.12882767	0.081276342	0.256455087	0.124437027	0.997604342	0.996621608	Bacteria.Proteobacteria.Deltaproteobacteria	ENDOG
277746	ENSG00000167136	rs2977994	0.172937049	0.165530164	0.307711393	0.614822478	-0.353420536	0.248648145	0.155049944	-0.051167019	0.256478546	0.177291772	0.150811465	0.101193338	0.105371736	0.055756408	0.691133908	0.916650172	Bacteria.Actinobacteria.Actinobacteria	ENDOG
277747	ENSG00000167136	rs2977994	0.245397994	0.161201258	0.109818626	0.061117847	0.773170406	-0.678037734	-0.271688279	0.229074388	0.659593078	0.478436155	0.167585857	0.120206996	0.696514569	0.384260189	0.999330493	0.996754281	Bacteria.Proteobacteria	ENDOG
277748	ENSG00000167136	rs2977994	0.360206462	0.214654886	0.222740094	0.453511784	-0.202205827	0.190069151	0.138466016	-0.056759879	0.219435461	0.151677978	0.112477991	0.075268261	0.196687652	0.063472932	0.830099246	0.98064907	Bacteria.Actinobacteria.Actinobacteria.Bifidobacteriales.Bifidobacteriaceae.Bifidobacterium	ENDOG
277749	ENSG00000167136	rs2977994	0.308759693	0.215481802	0.964884752	0.99423808	-0.233136076	0.192194665	0.006196546	-0.00066006	0.227258902	0.153654225	0.140210373	0.091050509	0.178254154	0.070167882	0.998043854	0.988089318	Bacteria.Firmicutes.Clostridia.Clostridiales.Ruminococcaceaencultured	ENDOG
277750	ENSG00000167136	rs2977994	0.329224846	0.283276309	0.96042978	0.578597043	-0.219275371	0.165724637	0.005185525	-0.038432861	0.22305476	0.153173431	0.104114625	0.068846238	0.17326437	0.085981662	0.995339941	0.95533137	Bacteria.Proteobacteria.Deltaproteobacteria.Desulfovibrionales.Desulfovibrionaceae.Bilophila	ENDOG
277751	ENSG00000167136	rs2977994	0.269930757	0.304105139	0.77826093	0.504553985	-0.23994827	0.154469037	-0.024673986	-0.038901699	0.215642895	0.149121307	0.087261877	0.057969694	0.133191314	0.095725788	0.968802863	0.997181136	Bacteria.Bacteroidetes.Bacteroidia.Bacteroidales.Prevotellaceae	ENDOG
277752	ENSG00000167136	rs2977994	0.550059885	0.750911066	0.582008366	0.026706633	-0.158419368	-0.057523072	0.042417729	-0.122420592	0.26367895	0.180444253	0.076673787	0.053994821	0.401427187	0.311320284	0.844319263	0.660302755	Bacteria.Bacteroidetes.Bacteroidia.Bacteroidales.Prevotellaceae.Prevotella_9	ENDOG
277753	ENSG00000167136	rs2977994	0.656294257	0.493961323	0.47464978	0.878303371	-0.115279377	0.115833891	-0.092192254	0.012339763	0.25784211	0.168386899	0.128203039	0.08027202	0.254832747	0.118060894	0.998525812	0.997174658	Bacteria.Proteobacteria.Deltaproteobacteria.Desulfovibrionales.Desulfovibrionaceae	ENDOG
277754	ENSG00000167136	rs2977994	0.235653724	0.104201184	0.539056036	0.183250105	-0.346202791	0.307978074	-0.064266596	0.08980265	0.289225217	0.1868923	0.10407384	0.066760148	0.185324702	0.045041028	0.939690067	0.979585985	Bacteria.Firmicutes.Erysipelotrichia.Erysipelotrichales.Erysipelotrichaceae.Erysipelatoclostridium	ENDOG
277755	ENSG00000167136	rs2977994	0.937146914	0.774762351	0.386127883	0.47285357	-0.026180981	0.066301425	-0.112626973	0.062850819	0.330726281	0.230738142	0.129080034	0.087044998	0.514407897	0.284679659	0.896362991	0.997216401	Bacteria.Firmicutes.Clostridia.Clostridiales.Ruminococcaceae.Subdoligranulum	ENDOG
277756	ENSG00000167136	rs2977994	0.557741232	0.412897469	0.571351468	0.568120149	-0.155434913	0.142698961	-0.068530641	0.045035783	0.26378777	0.173157694	0.120451281	0.078494377	0.232504102	0.123802834	0.999694213	0.908466096	Bacteria.Firmicutes.Clostridia.Clostridiales.Lachnospiraceaencultured	ENDOG
277757	ENSG00000167136	rs2977994	0.175599507	0.099074865	0.358909871	0.261542063	-0.395009896	0.30210176	-0.194965706	0.145157807	0.288463063	0.180542555	0.2110045	0.128163096	0.178481478	0.053232496	0.999739884	0.870820978	Bacteria.Actinobacteria.Coriobacteriia.Coriobacteriales.Coriobacteriaceae	ENDOG
277758	ENSG00000167136	rs2977994	0.717130273	0.82888426	0.493193595	0.261915294	-0.09919491	0.040933375	-0.121883717	0.119553327	0.272605074	0.188628847	0.176865843	0.105639755	0.462463697	0.264485823	0.988415778	0.976249604	Bacteria.Firmicutes.Bacilli.Lactobacillales.Streptococcaceae	ENDOG
277759	ENSG00000167136	rs2977994	0.902689735	0.796328124	0.930127352	0.612670396	-0.139499493	-0.188154975	-0.017476774	0.06366446	1.136521545	0.726008824	0.198543037	0.125146169	0.999435429	0.996251787	0.999968393	0.999515331	Bacteria.Firmicutes	ENDOG
277760	ENSG00000167136	rs2977994	0.224045286	0.145300705	0.527650737	0.447825011	-0.338377386	0.275285567	-0.074571683	0.064711101	0.275653959	0.186757241	0.11743381	0.084736611	0.192236418	0.065961823	0.820423113	0.981481548	Bacteria.Firmicutes.Clostridia.Clostridiales.Lachnospiraceae.Eubacterium_eligens_group	ENDOG
277761	ENSG00000167136	rs2977994	0.838129708	0.489019961	0.344197286	0.108194244	0.079736564	-0.186839538	0.151360744	-0.173175748	0.388756471	0.268515757	0.158850944	0.106321457	0.701359506	0.423753599	0.787531607	0.91130874	Bacteria.Firmicutes.Clostridia.Clostridiales.Ruminococcaceae.Anaerotruncus	ENDOG
277762	ENSG00000167136	rs2977994	0.242514844	0.125669352	0.602330178	0.371079982	-0.304150086	0.267061712	-0.046740326	0.051374607	0.257872737	0.172146003	0.089265442	0.057039373	0.200105143	0.072660837	0.959597159	0.99789802	Bacteria.Verrucomicrobia	ENDOG
277763	ENSG00000167136	rs2977994	0.983871801	0.487990699	0.596902444	0.878473746	0.009716279	0.216190067	-0.059370621	-0.011295784	0.478799427	0.309959415	0.111709489	0.073584627	0.695155148	0.386303497	0.966841971	0.93669944	Bacteria.Firmicutes.Clostridia.Clostridiales.Ruminococcaceae.Faecalibacterium	ENDOG
277764	ENSG00000167136	rs2977994	0.351197623	0.296037954	0.225829166	0.052642097	-0.203596578	0.155640182	0.105388656	-0.117945683	0.216818491	0.147744175	0.086187988	0.059751571	0.171236768	0.089576865	0.890867366	0.801361566	Bacteria.Firmicutes.Clostridia.Clostridiales.Ruminococcaceae.Ruminococcaceae_UCG_002	ENDOG
277765	ENSG00000167136	rs2977994	0.689086659	0.755494228	0.343813675	0.205726933	-0.104380906	0.056440426	-0.119232648	0.107525964	0.259727927	0.180482074	0.125032831	0.084123407	0.436127016	0.287326758	0.472129907	0.905166544	Bacteria.Firmicutes.Clostridia.Clostridiales.Lachnospiraceae.Anaerostipes	ENDOG
277766	ENSG00000167136	rs2977994	0.197363007	0.106659925	0.493112782	0.262684033	-0.299763869	0.26027865	-0.087557097	0.091370766	0.230156113	0.159088396	0.127030545	0.080868517	0.143386776	0.036532577	0.626705928	0.806072138	Bacteria.Firmicutes.Clostridia.Clostridiales.Peptostreptococcaceae	ENDOG
277767	ENSG00000167136	rs2977994	0.323283592	0.15535326	0.675650283	0.425427997	-0.289975315	0.264433742	0.050218017	-0.061935244	0.291346071	0.18394507	0.119480484	0.077218045	0.253879562	0.075748325	0.720753944	0.940799143	Bacteria.Firmicutes.Clostridia.Clostridiales.Lachnospiraceae.Lachnoclostridium	ENDOG
277768	ENSG00000167136	rs2977994	0.543442032	0.98788527	0.698032384	0.11179045	-0.16791357	0.002841017	0.036514119	-0.101581001	0.274893951	0.186385752	0.093698025	0.06301247	0.346454863	0.40816686	0.748755764	0.779486061	Bacteria.Firmicutes.Clostridia.Clostridiales.Lachnospiraceae.Lachnospiraceae_UCG_010	ENDOG
277769	ENSG00000167136	rs2977994	0.272424449	0.191102414	0.600944694	0.705675641	-0.246171733	0.201745173	0.074900697	-0.036743068	0.222401022	0.152710852	0.142501205	0.096861819	0.133021724	0.063663561	0.990029269	0.997201293	Bacteria.Firmicutes.Clostridia.Clostridiales.Lachnospiraceae.Coprococcus_1	ENDOG
277770	ENSG00000167136	rs2977994	0.237814049	0.492140892	0.596148481	0.808726145	-0.342423175	0.146423763	-0.049502539	-0.017554023	0.287403309	0.211957697	0.092950603	0.072221647	0.316756654	0.287706364	0.998896274	0.997147204	Bacteria.Proteobacteria.Deltaproteobacteria.Desulfovibrionales.Desulfovibrionaceae.Desulfovibrio	ENDOG
277771	ENSG00000167136	rs2977994	0.408893122	0.197628937	0.849009844	0.524815527	-0.272502876	0.283091892	-0.025401732	0.058801268	0.327835315	0.217486184	0.132894295	0.09196446	0.407032199	0.126868677	0.872490402	0.963006514	Bacteria.Firmicutes.Clostridia.Clostridiales.Lachnospiraceae.Lachnospiraceae_ND3007_group	ENDOG
277772	ENSG00000167136	rs2977994	0.382239254	0.322410706	0.721133376	0.449730594	-0.217663564	0.163145253	0.039438306	-0.06370192	0.247417076	0.163618797	0.11001023	0.083767829	0.172144862	0.077397621	0.990263512	0.935449612	Bacteria.Proteobacteria.Gammaproteobacteria.Pseudomonadales	ENDOG
277773	ENSG00000167136	rs2977994	0.216484422	0.118726786	0.556568585	0.359032233	-0.394996654	0.360122296	0.092908954	-0.097827873	0.316487204	0.227777862	0.157205779	0.105902792	0.206540282	0.08420916	0.906603649	0.910065174	Bacteria.Firmicutes.Clostridia.Clostridiales.Lachnospiraceae.Blautia	ENDOG
277774	ENSG00000167136	rs2977994	0.839652962	0.820428465	0.269603092	0.448278623	0.068118257	0.045773675	-0.136210156	0.05974111	0.335311332	0.200837414	0.122328342	0.078307165	0.429629045	0.269502137	0.630438701	0.994680072	Bacteria.Proteobacteria.Betaproteobacteria.Burkholderiales	ENDOG
277775	ENSG00000167136	rs2977994	0.652502203	0.845259116	0.819378227	0.472017448	-0.154642341	0.044088207	-0.04360738	0.08098267	0.341842466	0.224995026	0.190200205	0.111944239	0.481579704	0.340710595	0.970737021	0.933837527	Bacteria.Firmicutes.Bacilli	ENDOG
277776	ENSG00000167136	rs2977994	0.834112308	0.515898179	0.900959039	0.785277379	-0.148959391	0.331153813	-0.018879881	-0.029478888	0.708409295	0.506931437	0.151115234	0.107753648	0.92490061	0.677917205	0.999135888	0.996172726	Bacteria.Firmicutes.Clostridia.Clostridiales.Ruminococcaceae	ENDOG
277777	ENSG00000167136	rs2977994	0.759314164	0.864600434	0.151951069	0.144809576	0.098006276	-0.03654854	0.158204589	-0.111294086	0.318539414	0.213487783	0.109129417	0.075409646	0.539060654	0.32196646	0.999985325	0.999758873	Bacteria.Firmicutes.Clostridia.Clostridiales.Ruminococcaceae.Ruminococcaceae_UCG_014	ENDOG
277778	ENSG00000167136	rs2977994	0.7816694	0.527135441	0.495404636	0.673029164	-0.084694586	0.124086037	0.095456964	-0.038822228	0.304333988	0.195163474	0.139231672	0.091580733	0.362403476	0.191757112	0.979221309	0.998719086	Bacteria.Firmicutes.Bacilli.Bacillales.Family_XI.Gemella	ENDOG
277779	ENSG00000167136	rs2977994	0.502278215	0.527418797	0.678694785	0.390385216	-0.17876019	0.11477123	0.043870652	-0.067465497	0.264959487	0.180637337	0.105428521	0.078022137	0.300822308	0.179545926	0.951008278	0.902455491	Bacteria.Proteobacteria.Gammaproteobacteria.Pseudomonadales.Pseudomonadaceae.Pseudomonas	ENDOG
277780	ENSG00000167136	rs2977994	0.263678808	0.087410312	0.516693741	0.077102914	-0.301028481	0.29742899	-0.054808557	0.099110259	0.266989122	0.171390041	0.084060915	0.055176407	0.154382862	0.038631763	0.955858825	0.913985509	Bacteria.Firmicutes.Clostridia.Clostridiales.Lachnospiraceae.Tyzzerella	ENDOG
277781	ENSG00000167136	rs2977994	0.858265873	0.755706471	0.80721799	0.813230107	-0.104464366	0.114079086	-0.04111756	0.024263744	0.582648196	0.365123415	0.167817645	0.102282549	0.854303553	0.499607194	0.998803525	0.997226571	Bacteria.Firmicutes.Clostridia.Clostridiales.Lachnospiraceae.Eubacterium_rectale_group	ENDOG
277782	ENSG00000167136	rs2977994	0.318229753	0.240265492	0.845168205	0.828931454	-0.22678447	0.184431926	-0.034554227	0.023111952	0.225471213	0.155616516	0.176235437	0.106534166	0.15156795	0.06498078	0.999276643	0.988728768	Bacteria.Firmicutes.Clostridia.Clostridiales.Ruminococcaceae.Ruminiclostridium_5	ENDOG
277783	ENSG00000167136	rs2977994	0.369428174	0.187708577	0.942248725	0.584456677	-0.244588049	0.2380444	-0.006400714	0.03097863	0.270615734	0.178792748	0.088013254	0.056362686	0.248120047	0.09836546	0.997974355	0.998439902	Bacteria.Verrucomicrobia.Verrucomicrobiae.Verrucomicrobiales.Verrucomicrobiaceae.Akkermansia	ENDOG
277784	ENSG00000167136	rs2977994	0.175348287	0.0952985	0.348950233	0.236609326	-0.386722742	0.299942485	-0.201466253	0.155666156	0.282244601	0.177196318	0.213544655	0.130315221	0.177982857	0.050053714	0.999005033	0.892868181	Bacteria.Actinobacteria.Coriobacteriia.Coriobacteriales	ENDOG
277785	ENSG00000167136	rs2977994	0.207897038	0.13724327	0.323957325	0.159247938	-0.279811559	0.226868683	-0.094766817	0.08924489	0.219973652	0.150772611	0.095348469	0.062674782	0.120860264	0.047171137	0.86797622	0.760602437	Bacteria.Fusobacteria.Fusobacteriia.Fusobacteriales.Fusobacteriaceae.Fusobacterium	ENDOG
277786	ENSG00000167136	rs2977994	0.494810532	0.805889101	0.414571869	0.0302308	-0.157784188	-0.041097129	0.080852773	-0.152454676	0.229823025	0.166562252	0.098464854	0.068811134	0.334986813	0.32008214	0.729963651	0.789594004	Bacteria.Bacteroidetes.Bacteroidia.Bacteroidales.Porphyromonadaceae.Odoribacter	ENDOG
277787	ENSG00000167136	rs2977994	0.997704684	0.439924487	0.215174489	0.674841797	-0.000809969	0.148184515	0.140496424	-0.032009909	0.280475554	0.190691497	0.112246835	0.075958008	0.552370629	0.236601998	0.594587526	0.998431627	Bacteria.Firmicutes.Clostridia.Clostridiales.Ruminococcaceae.Ruminococcus_1	ENDOG
277788	ENSG00000167136	rs2977994	0.362472699	0.499475096	0.613675031	0.394516742	-0.193650202	0.101560544	-0.035981183	-0.04522727	0.211151466	0.149548013	0.070929594	0.05276532	0.167617444	0.131091624	0.778904892	0.993577312	Bacteria.Proteobacteria.Betaproteobacteria.Burkholderiales.Alcaligenaceae.Sutterella	ENDOG
277789	ENSG00000167136	rs2977994	0.255937005	0.192584785	0.704611758	0.813570395	-0.286793639	0.214885972	0.054612806	-0.021790858	0.250224488	0.163208541	0.143425347	0.092029118	0.132928052	0.063704915	0.997117901	0.953568156	Bacteria.Firmicutes.Clostridia.Clostridiales.Lachnospiraceae.Eubacterium_hallii_group	ENDOG
277790	ENSG00000167136	rs2977994	0.425072619	0.408066963	0.339746823	0.100544175	-0.17811423	0.126092952	0.107548669	-0.120594883	0.221893481	0.151427874	0.111827741	0.072389826	0.18946809	0.115471038	0.99935717	0.949725174	Bacteria.Firmicutes.Erysipelotrichia.Erysipelotrichales.Erysipelotrichaceae.Erysipelotrichaceae_UCG_003	ENDOG
277791	ENSG00000167136	rs2977994	0.275838316	0.294939782	0.330270214	0.226127766	-0.243128279	0.166698354	-0.109736373	0.084901153	0.221234368	0.157878857	0.111871097	0.069478276	0.132070628	0.097532035	0.905635856	0.987424055	Bacteria.Proteobacteria.Gammaproteobacteria.Pasteurellales.Pasteurellaceae	ENDOG
277792	ENSG00000167136	rs2977994	0.967591692	0.750916696	0.289018087	0.157050072	0.012816605	-0.0744229	-0.11234828	0.104887818	0.314241966	0.233462826	0.105095408	0.073266283	0.671248084	0.342761013	0.996566686	0.997858307	Bacteria.Proteobacteria.Gammaproteobacteria	ENDOG
277793	ENSG00000167136	rs2977994	0.448613623	0.40569647	0.848645123	0.685330646	-0.199626608	0.152757648	0.017759198	-0.026892621	0.26185971	0.182520633	0.092684155	0.066072011	0.25063225	0.127724765	0.923730411	0.9860779	Bacteria.Firmicutes.Negativicutes.Selenomonadales.Acidaminococcaceae	ENDOG
277794	ENSG00000167136	rs2977994	0.761044133	0.854725567	0.94484654	0.521912049	-0.208955998	-0.086244543	-0.008554662	0.055613097	0.684224211	0.46917493	0.123181502	0.086370434	0.963292842	0.709403979	0.997675757	0.942693919	Bacteria.Bacteroidetes	ENDOG
277795	ENSG00000167136	rs2977994	0.887824073	0.820171938	0.47827066	0.509020436	-0.048531845	0.058928791	0.108334385	-0.074079067	0.342708709	0.25818165	0.151897585	0.111559996	0.635096992	0.410897047	0.99032513	0.895807458	Bacteria.Firmicutes.Clostridia.Clostridiales.Ruminococcaceae.Ruminococcaceae_UCG_013	ENDOG
277796	ENSG00000167136	rs2977994	0.508988104	0.443393723	0.324236724	0.302296945	-0.155635661	0.12697206	-0.080953506	0.058529722	0.23436289	0.164646126	0.081497778	0.056290778	0.340590425	0.180668064	0.997282517	0.999171204	Bacteria.Proteobacteria.Gammaproteobacteria.Enterobacteriales.Enterobacteriaceae	ENDOG
277797	ENSG00000167136	rs2977994	0.117278115	0.183623069	0.212509088	0.351802516	-0.778401491	0.462556675	0.238361664	-0.118213329	0.490366596	0.344165923	0.189316122	0.12604958	0.353705615	0.246147346	0.836717173	0.859949277	Bacteria.Firmicutes.Negativicutes.Selenomonadales	ENDOG
277798	ENSG00000167136	rs2977994	0.00770366	0.007737556	0.013852796	0.02354626	-1.149474996	0.719479958	-0.318948069	0.179732504	0.417945851	0.261754052	0.12608594	0.077502565	0.0480834	0.01808646	0.935115684	0.867544978	Bacteria.Proteobacteria.Gammaproteobacteria.Enterobacteriales.Enterobacteriaceae.Citrobacter	ENDOG
277799	ENSG00000167136	rs2977994	0.202423206	0.263145941	0.386164054	0.808773014	-0.380374292	0.231178724	0.146602008	-0.027129803	0.295395045	0.204806829	0.168031167	0.111646717	0.160504345	0.096986316	0.763474881	0.964824305	Bacteria.Actinobacteria	ENDOG
277800	ENSG00000167136	rs2977994	0.625369782	0.886050921	0.17347625	0.211858505	0.183782082	-0.032904031	0.313235252	-0.172289651	0.374615706	0.228712098	0.22760539	0.136642187	0.452351181	0.337848385	0.998820086	0.961415255	Bacteria.Firmicutes.Clostridia.Clostridiales.Family_XIII	ENDOG
277801	ENSG00000167136	rs2977994	0.23417313	0.130270354	0.431717326	0.320792338	-0.514361193	0.380010523	0.152780264	-0.109611099	0.428336408	0.24797968	0.193104649	0.109559428	0.2692009	0.112038893	0.99759175	0.986746924	Bacteria.Firmicutes.Clostridia.Clostridiales.Lachnospiraceae.Lachnospiraceae_UCG_008	ENDOG
277802	ENSG00000167136	rs2977994	0.689739483	0.515272376	0.805939599	0.917464932	-0.155888258	0.161833676	0.027021911	-0.00734091	0.388754311	0.247365443	0.109545996	0.070564515	0.450267329	0.219638968	0.884356293	0.998607976	Bacteria.Firmicutes.Clostridia.Clostridiales.Lachnospiraceae.Tyzzerella_4	ENDOG
277803	ENSG00000167136	rs2977994	0.268003995	0.124603119	0.655908823	0.32872674	-0.3702422	0.357652473	-0.047447134	0.072385555	0.331389743	0.229878059	0.105996416	0.073556826	0.253701315	0.077651959	0.99714486	0.996602117	Bacteria.Firmicutes.Clostridia.Clostridiales.Clostridiaceae_1.Clostridium_sensu_stricto_1	ENDOG
277804	ENSG00000167136	rs2977994	0.262503066	0.314677839	0.593137031	0.749633874	-0.340881107	0.220953103	0.097691922	-0.038081655	0.301584391	0.218054732	0.181939364	0.118827599	0.268388906	0.215959227	0.902505275	0.862626287	Bacteria.Firmicutes.Erysipelotrichia.Erysipelotrichales.Erysipelotrichaceae	ENDOG
277805	ENSG00000167136	rs2977994	0.336144841	0.241577146	0.513939136	0.621484544	-0.215747583	0.180308568	-0.063792044	0.031454365	0.222653321	0.152566705	0.097197503	0.063400955	0.17209229	0.062028223	0.765296126	0.92250092	Bacteria.Firmicutes.Clostridia.Clostridiales.Lachnospiraceae.Lachnospiraceae_NK4A136_group	ENDOG
277806	ENSG00000167136	rs2977994	0.368490527	0.215217745	0.698988127	0.484927935	-0.370508539	0.346525021	-0.049640264	0.062914569	0.409128942	0.276875716	0.127806539	0.089568865	0.420650981	0.175314891	0.997594253	0.968019235	Bacteria.Firmicutes.Erysipelotrichia.Erysipelotrichales.Erysipelotrichaceae.Faecalitalea	ENDOG
277807	ENSG00000167136	rs2977994	0.940875278	0.777988496	0.710113585	0.380317225	-0.045903841	-0.108655365	-0.043781888	0.065862726	0.616513219	0.383785432	0.117272229	0.074562453	0.950064971	0.690918588	0.999973618	0.989705988	Bacteria.Bacteroidetes.Bacteroidia.Bacteroidales.Bacteroidaceae.Bacteroides	ENDOG
277808	ENSG00000167136	rs2977994	0.760815346	0.855478202	0.424512136	0.229127495	-0.082591162	0.034414138	-0.141942391	0.128328255	0.270176879	0.188200918	0.176615918	0.105704035	0.452002668	0.268751904	0.976314705	0.973321293	Bacteria.Firmicutes.Bacilli.Lactobacillales.Streptococcaceae.Streptococcus	ENDOG
277809	ENSG00000167136	rs2977994	0.21013298	0.138398557	0.242787728	0.121404737	-0.276115599	0.224579101	-0.112534907	0.0981308	0.218149801	0.149697131	0.095468256	0.062526619	0.119152245	0.048295812	0.828877047	0.708318667	Bacteria.Fusobacteria.Fusobacteriia.Fusobacteriales	ENDOG
277810	ENSG00000167136	rs2977994	0.267358396	0.265197127	0.582909192	0.739103912	-0.392051286	0.256877175	-0.070563564	0.029243504	0.350432558	0.228562612	0.127855609	0.087433109	0.363201204	0.20193386	0.997947728	0.9977362	Bacteria.Actinobacteria.Actinobacteria.Micrococcales	ENDOG
277811	ENSG00000167136	rs2977994	0.304173958	0.219579838	0.824808377	0.597064191	-0.26199448	0.208289133	0.021529345	-0.033108396	0.252960502	0.168029148	0.096865586	0.062323025	0.140021744	0.06423341	0.996960949	0.892571169	Bacteria.Bacteroidetes.Bacteroidia.Bacteroidales.Rikenellaceae	ENDOG
277812	ENSG00000167136	rs2977994	0.126855887	0.143195551	0.261868844	0.358727222	-0.517064582	0.348914905	0.156352236	-0.084070216	0.334360027	0.235449048	0.138142438	0.090951427	0.205957485	0.097019846	0.743801121	0.8858663	Bacteria.Firmicutes.Negativicutes.Selenomonadales.Veillonellaceae	ENDOG
277813	ENSG00000167136	rs2977994	0.428990196	0.82301181	0.104778953	0.254062321	0.310899477	-0.052632733	0.23077564	-0.094016031	0.39062877	0.23436248	0.140281372	0.081701773	0.355781221	0.326525273	0.77486734	0.947283106	Bacteria.Firmicutes.Erysipelotrichia.Erysipelotrichales.Erysipelotrichaceae.Clostridium_innocuum_group	ENDOG
277814	ENSG00000167136	rs2977994	0.953326052	0.533407949	0.240813571	0.677810268	-0.017254379	0.13047295	0.118332406	-0.030053563	0.29365735	0.20837263	0.099961973	0.072013427	0.519973294	0.260381132	0.783337085	0.997202793	Bacteria.Firmicutes.Clostridia.Clostridiales.Ruminococcaceae.Ruminococcus_2	ENDOG
277815	ENSG00000167136	rs2977994	0.072016082	0.061352065	0.14398363	0.18249866	-0.614408869	0.420880668	-0.167468974	0.103472161	0.335960855	0.221062758	0.113234996	0.076788431	0.153668842	0.071075442	0.997329664	0.92426646	Bacteria.Firmicutes.Negativicutes.Selenomonadales.Veillonellaceae.Megasphaera	ENDOG
277816	ENSG00000167136	rs2977994	0.702392557	0.409506443	0.735660837	0.905652442	-0.13794681	0.194411694	0.039462264	0.0091258	0.359440551	0.234195558	0.116388784	0.07669562	0.452924904	0.19648941	0.999858829	0.957708045	Bacteria.Proteobacteria.Betaproteobacteria.Neisseriales.Neisseriaceae.Eikenella	ENDOG
277817	ENSG00000167136	rs2977994	0.260428962	0.120219564	0.577658826	0.346012825	-0.360032691	0.335261888	-0.060781233	0.069085949	0.317132512	0.212927894	0.10861069	0.072780001	0.306392071	0.12225602	0.999878354	0.975218217	Bacteria.Bacteroidetes.Bacteroidia.Bacteroidales.Porphyromonadaceae.Barnesiella	ENDOG
277818	ENSG00000167136	rs2977994	0.219445686	0.409402248	0.494043915	0.875830594	-0.393120997	0.186717719	0.086577399	-0.013247432	0.317041705	0.224876811	0.125881103	0.084446445	0.330393424	0.234279697	0.9994853	0.999502343	Bacteria.Firmicutes.Clostridia.Clostridiales.Lachnospiraceae.Ruminococcus_gnavus_group	ENDOG
277819	ENSG00000167136	rs2977994	0.448588013	0.878183798	0.463192312	0.053290649	-0.177514324	0.024900947	0.073926736	-0.135473565	0.232840774	0.16182414	0.10017661	0.068824505	0.340218694	0.310001719	0.541603253	0.721739733	Bacteria.Firmicutes.Clostridia.Clostridiales.Christensenellaceae.Christensenellaceae_R_7_group	ENDOG
277820	ENSG00000167136	rs2977994	0.447273766	0.867063564	0.466945024	0.05594165	-0.178156947	0.027210563	0.073340992	-0.13407247	0.233005179	0.161916775	0.10022543	0.068885235	0.337929484	0.301759117	0.542255504	0.748726285	Bacteria.Firmicutes.Clostridia.Clostridiales.Christensenellaceae	ENDOG
277821	ENSG00000167136	rs2977994	0.234830078	0.526505651	0.512952054	0.083830258	-0.283856901	-0.113310381	-0.070107606	-0.129126429	0.236718774	0.177943247	0.10656939	0.073542002	0.302062925	0.312045956	0.850013427	0.785741222	Bacteria.Firmicutes.Clostridia.Clostridiales.Ruminococcaceae.Ruminiclostridium_9	ENDOG
277822	ENSG00000167136	rs2977994	0.346155349	0.154810602	0.969922272	0.492842504	-0.236219876	0.240560702	-0.004309459	0.050827517	0.248924698	0.16711528	0.113852413	0.073695892	0.224418019	0.044335021	0.717726297	0.93748853	Bacteria.Firmicutes.Clostridia.Clostridiales.Peptostreptococcaceae.Intestinibacter	ENDOG
277823	ENSG00000167136	rs2977994	0.540317788	0.51466203	0.834631775	0.670432959	-0.195821771	0.133718519	0.030764254	-0.039402361	0.318106639	0.20409338	0.146772721	0.092170701	0.500798828	0.291410899	0.99991226	0.988194298	Bacteria.Actinobacteria.Coriobacteriia.Coriobacteriales.Coriobacteriaceae.Collinsella	ENDOG
277824	ENSG00000167136	rs2977994	0.281569417	0.128670085	0.677047793	0.326382352	-0.352744212	0.337683647	-0.043461393	0.069157253	0.324864491	0.219424303	0.103879972	0.069933994	0.24787224	0.068431295	0.993180684	0.99999132	Bacteria.Firmicutes.Clostridia.Clostridiales.Clostridiaceae_1	ENDOG
277825	ENSG00000167136	rs2977994	0.358247358	0.225096779	0.220702746	0.401583796	-0.20320593	0.185636045	0.139760044	-0.064422608	0.219617674	0.151572963	0.113023952	0.076300574	0.189312452	0.071427593	0.90891726	0.99223971	Bacteria.Actinobacteria.Actinobacteria.Bifidobacteriales.Bifidobacteriaceae	ENDOG
277826	ENSG00000167136	rs2977994	0.201704663	0.141742326	0.144584026	0.247671116	-0.283091983	0.223386665	0.125126926	-0.064953682	0.219492225	0.15018519	0.084734	0.055682147	0.120304312	0.047227434	0.613841401	0.790010861	Bacteria.Firmicutes.Negativicutes.Selenomonadales.Veillonellaceae.Dialister	ENDOG
277827	ENSG00000167136	rs2977994	0.279097034	0.31102338	0.355596908	0.212510339	-0.241875903	0.160695513	-0.104366956	0.087884501	0.22160638	0.157385015	0.112171985	0.069801489	0.139461083	0.102195919	0.915215198	0.989428248	Bacteria.Proteobacteria.Gammaproteobacteria.Pasteurellales.Pasteurellaceae.Haemophilus	ENDOG
277828	ENSG00000167136	rs2977994	0.479456348	0.316015883	0.465363923	0.69407717	-0.166056525	0.157471733	-0.10822319	0.038855051	0.233461962	0.155839738	0.147368629	0.098347221	0.193897735	0.095158509	0.715203131	0.979583885	Bacteria.Firmicutes.Clostridia.Clostridiales.Lachnospiraceae.Dorea	ENDOG
277829	ENSG00000167136	rs2977994	0.496865155	0.584408412	0.143624442	0.119332066	0.28041349	-0.142338617	0.331085115	-0.21187348	0.410399761	0.25893831	0.223660964	0.134234422	0.48013597	0.299957471	0.99792254	0.986607256	Bacteria.Firmicutes.Clostridia.Clostridiales.Family_XIII.Family_XIII_AD3011_group	ENDOG
277830	ENSG00000167136	rs2977994	0.258474838	0.635814507	0.909264864	0.205411339	-0.270546067	0.07717717	-0.011887504	-0.089555107	0.237323699	0.162206206	0.103901979	0.070014457	0.19469923	0.224996706	0.96561126	0.924087055	Bacteria.Firmicutes.Clostridia.Clostridiales.Ruminococcaceae.Ruminococcaceae_UCG_003	ENDOG
277831	ENSG00000167136	rs2977994	0.760784124	0.855476243	0.945108832	0.522489766	-0.209192517	-0.085786278	-0.008514114	0.05553541	0.684230202	0.469133786	0.123184419	0.086370006	0.963157997	0.712085286	0.997187614	0.939136997	Bacteria.Bacteroidetes.Bacteroidia.Bacteroidales	ENDOG
277832	ENSG00000167136	rs2977994	0.191167438	0.091053643	0.296246724	0.854884174	-0.286468472	0.271522287	0.098320417	-0.012065184	0.21687428	0.158294126	0.093373075	0.065707807	0.12180936	0.037359151	0.886764336	0.907533537	Bacteria.Proteobacteria.Betaproteobacteria.Burkholderiales.Alcaligenaceae.Parasutterella	ENDOG
277833	ENSG00000167136	rs2977994	0.273754767	0.182294009	0.602836595	0.842893786	-0.243725589	0.204128305	0.08174906	-0.019883243	0.220808364	0.151415198	0.156344248	0.099922157	0.145311868	0.064236129	0.999670759	0.996530704	Bacteria.Firmicutes.Clostridia.Clostridiales.Ruminococcaceae.Flavonifractor	ENDOG
277834	ENSG00000167136	rs2977994	0.718708209	0.89180257	0.565795751	0.291655361	-0.102616165	0.027019454	-0.098976132	0.109653873	0.283661759	0.197861219	0.171475211	0.103142175	0.468161146	0.297478507	0.978575925	0.964873007	Bacteria.Firmicutes.Bacilli.Lactobacillales	ENDOG
277835	ENSG00000167136	rs2977994	0.504994383	0.418067439	0.557899874	0.416029146	-0.168656063	0.136610223	-0.08925537	0.080886523	0.251585071	0.167626751	0.151536008	0.098815787	0.228566041	0.135437727	0.92078388	0.925546474	Bacteria.Firmicutes.Clostridia.Clostridiales.Lachnospiraceae.Fusicatenibacter	ENDOG
277836	ENSG00000167136	rs2977994	0.355358804	0.352020441	0.678359134	0.511781734	-0.213093087	0.150810263	-0.033363278	0.037881413	0.228915066	0.160880609	0.080088799	0.05742281	0.235555717	0.11623618	0.999492402	0.999741582	Bacteria.Proteobacteria.Gammaproteobacteria.Enterobacteriales.Enterobacteriaceae.Escherichia_Shigella	ENDOG
277837	ENSG00000167136	rs2977994	0.140068022	0.118451655	0.273992111	0.318512789	-0.382626847	0.294852497	-0.17589211	0.11337077	0.256144184	0.186352756	0.159432768	0.112780716	0.145662266	0.051727891	0.999672451	0.998587032	Bacteria.Firmicutes.Clostridia.Clostridiales.Ruminococcaceae.Butyricicoccus	ENDOG
277838	ENSG00000167136	rs2977994	0.653485463	0.665347527	0.846140335	0.733441697	-0.171701531	0.117620255	0.025640474	-0.033195051	0.380706941	0.270687955	0.131610066	0.097056812	0.527717884	0.358766639	0.998891856	0.999590371	Bacteria.Firmicutes.Bacilli.Bacillales.Staphylococcaceae.Staphylococcus	ENDOG
277839	ENSG00000167136	rs2977994	0.773746009	0.911453548	0.231788661	0.336465597	0.100684247	0.023287212	-0.152153356	0.077206708	0.348776331	0.208593574	0.126054293	0.079731259	0.452960545	0.297472064	0.684332071	0.960589187	Bacteria.Proteobacteria.Betaproteobacteria	ENDOG
277840	ENSG00000167136	rs2977994	0.440095561	0.333074059	0.526026066	0.620799311	-0.183070889	0.156478295	-0.063732085	0.03245099	0.235673647	0.160456827	0.099968885	0.065281259	0.174276972	0.102623095	0.998277807	0.999325446	Bacteria.Bacteroidetes.Bacteroidia.Bacteroidales.Porphyromonadaceae.Parabacteroides	ENDOG
277841	ENSG00000167186	rs11643792	0.700048306	0.526159279	0.237227105	0.107751531	-0.147307013	0.168627859	-0.178000056	0.170768278	0.380675557	0.264591758	0.14921054	0.104709107	0.471763615	0.235881979	0.709011955	0.996502544	Bacteria.Firmicutes.Clostridia.Clostridiales.Family_XI	COQ7
277842	ENSG00000167186	rs11643792	0.171041795	0.140777184	0.330448817	0.265266346	0.468246351	-0.378421326	-0.125848218	0.122216036	0.338287716	0.253789688	0.12834411	0.108760545	0.213423083	0.127865873	0.86307813	0.77835355	Bacteria.Firmicutes.Erysipelotrichia.Erysipelotrichales	COQ7
277843	ENSG00000167186	rs11643792	0.163509204	0.239987099	0.323509492	0.580362227	0.574545084	-0.321760119	0.140743179	-0.053762686	0.407677516	0.271326289	0.141475027	0.096757547	0.261727758	0.139016421	0.999985325	0.999758873	Bacteria.Firmicutes.Clostridia.Clostridiales.Ruminococcaceae.Ruminococcaceae_UCG_014	COQ7
277844	ENSG00000167186	rs11643792	0.954493692	0.418930387	0.271383916	0.959044994	0.016727795	-0.189509861	-0.103748003	-0.003802972	0.292008663	0.232970748	0.093524816	0.073771847	0.524848524	0.211633788	0.791123226	0.996054477	Bacteria.Bacteroidetes.Bacteroidia.Bacteroidales.Prevotellaceae.Prevotella_9	COQ7
277845	ENSG00000167186	rs11643792	0.384977157	0.77160351	0.874171766	0.280249299	0.194113846	-0.051418334	-0.013799286	0.0710538	0.221929596	0.176397248	0.086794841	0.065257001	0.246567826	0.206012679	0.967102936	0.979585985	Bacteria.Firmicutes.Erysipelotrichia.Erysipelotrichales.Erysipelotrichaceae.Erysipelatoclostridium	COQ7
277846	ENSG00000167186	rs11643792	0.123337255	0.198598563	0.264239073	0.577909244	0.55318553	-0.307291587	0.149422244	-0.050642691	0.354338059	0.236595084	0.132683112	0.090553749	0.194328135	0.110040542	0.996596763	0.999791394	Bacteria.Firmicutes.Clostridia.Clostridiales.Ruminococcaceae.Ruminococcaceae_UCG_005	COQ7
277847	ENSG00000167186	rs11643792	0.291847232	0.29681727	0.737692006	0.584124087	0.248099824	-0.183633716	-0.03136165	0.037626446	0.233460249	0.174601392	0.09324171	0.068397069	0.157522991	0.073318409	0.813816879	0.919460061	Bacteria.Firmicutes.Clostridia.Clostridiales.Lachnospiraceae.Lachnospiraceae_NK4A136_group	COQ7
277848	ENSG00000167186	rs11643792	0.182215134	0.223502085	0.377910611	0.562662912	0.423530804	-0.271209966	0.116759384	-0.057208416	0.314102802	0.220675082	0.131512314	0.098317185	0.170463003	0.09078454	0.788458363	0.981481548	Bacteria.Firmicutes.Clostridia.Clostridiales.Lachnospiraceae.Eubacterium_eligens_group	COQ7
277849	ENSG00000167186	rs11643792	0.856144728	0.905663077	0.022289688	0.023212712	-0.044592493	-0.020345512	-0.231045694	0.170422545	0.245006116	0.171008392	0.098679541	0.073304048	0.380001615	0.240508698	0.759685818	0.87182977	Bacteria.Firmicutes.Negativicutes.Selenomonadales.Acidaminococcaceae	COQ7
277850	ENSG00000167186	rs11643792	0.10294184	0.113183827	0.182823151	0.208911244	0.511156243	-0.359582104	0.145858791	-0.102327051	0.309035617	0.223938579	0.108325677	0.080626073	0.169067165	0.080535604	0.999858829	0.929555963	Bacteria.Proteobacteria.Betaproteobacteria.Neisseriales.Neisseriaceae.Eikenella	COQ7
277851	ENSG00000167186	rs11643792	0.218656528	0.227293029	0.078628793	0.260261184	0.266029269	-0.19776876	-0.179959348	0.083807717	0.214174148	0.162253845	0.100714623	0.07379526	0.132706468	0.071915895	0.995339941	0.95316496	Bacteria.Proteobacteria.Deltaproteobacteria.Desulfovibrionales.Desulfovibrionaceae.Bilophila	COQ7
277852	ENSG00000167186	rs11643792	0.199621763	0.18764492	0.433437161	0.366855208	0.378739859	-0.296183703	0.099044208	-0.0827378	0.292279184	0.222428075	0.1256566	0.091048761	0.173638974	0.082835027	0.909281244	0.901781274	Bacteria.Proteobacteria.Gammaproteobacteria.Pseudomonadales.Pseudomonadaceae.Pseudomonas	COQ7
277853	ENSG00000167186	rs11643792	0.432977707	0.594322423	0.912780698	0.443935369	0.196058123	-0.101165686	-0.011015853	-0.059419031	0.248487863	0.189016103	0.100181475	0.077141375	0.213596381	0.138406999	0.999296249	0.97562022	Bacteria.Bacteroidetes.Bacteroidia.Bacteroidales.Porphyromonadaceae	COQ7
277854	ENSG00000167186	rs11643792	0.455519103	0.794132907	0.555211772	0.149650466	0.168858372	-0.045825909	0.04944847	-0.094818597	0.22492292	0.174893223	0.083381241	0.065032508	0.261024883	0.259845536	0.772807339	0.878187094	Bacteria.Proteobacteria.Betaproteobacteria.Burkholderiales.Alcaligenaceae	COQ7
277855	ENSG00000167186	rs11643792	0.724821336	0.976620137	0.515788453	0.32227842	0.092515272	-0.006325325	-0.099166546	0.110271114	0.261676228	0.215004244	0.151764696	0.110560727	0.360742079	0.271806536	0.991744893	0.867967126	Bacteria.Firmicutes.Bacilli.Lactobacillales.Carnobacteriaceae	COQ7
277856	ENSG00000167186	rs11643792	0.106093936	0.082660749	0.068138001	0.037496185	0.36760005	-0.308581938	-0.196675176	0.177061239	0.224315162	0.175067246	0.106026606	0.083369527	0.079404015	0.033169744	0.997117901	0.9453081	Bacteria.Firmicutes.Clostridia.Clostridiales.Lachnospiraceae.Eubacterium_hallii_group	COQ7
277857	ENSG00000167186	rs11643792	0.387943975	0.347893945	0.776814741	0.701561879	0.282506267	-0.227569604	0.03670114	-0.03679173	0.325024171	0.240681362	0.128932793	0.095585677	0.402719638	0.218905406	0.981084248	0.998600531	Bacteria.Firmicutes.Clostridia.Clostridiales.Ruminococcaceae.Ruminiclostridium_6	COQ7
277858	ENSG00000167186	rs11643792	0.350906641	0.314429074	0.608758743	0.486097698	0.207138163	-0.171164678	-0.051064082	0.054212418	0.22045596	0.168831917	0.099280803	0.07738794	0.153895245	0.087000312	0.975933082	0.876400804	Bacteria.Bacteroidetes.Bacteroidia.Bacteroidales.Rikenellaceae.Alistipes	COQ7
277859	ENSG00000167186	rs11643792	0.244022816	0.161829012	0.373001643	0.088951885	0.255871226	-0.233818621	0.084837111	-0.129084346	0.217642246	0.165237813	0.09457322	0.074753101	0.141319634	0.044973007	0.477585449	0.832499055	Bacteria.Firmicutes.Clostridia.Clostridiales.Lachnospiraceae.Lachnospira	COQ7
277860	ENSG00000167186	rs11643792	0.601027375	0.783144142	0.164109812	0.356493856	-0.188475159	0.08630621	0.145361197	-0.088817265	0.358662252	0.312290002	0.103292654	0.095638773	0.560118841	0.35063398	0.996566686	0.997858307	Bacteria.Proteobacteria.Gammaproteobacteria	COQ7
277861	ENSG00000167186	rs11643792	0.285071477	0.552745197	0.423441403	0.727669773	0.250792546	-0.108916856	-0.069648648	-0.023473602	0.232672131	0.182515804	0.086461344	0.067118649	0.189338096	0.188543651	0.707232868	0.865574415	Bacteria.Firmicutes.Clostridia.Clostridiales.Lachnospiraceae.Roseburia	COQ7
277862	ENSG00000167186	rs11643792	0.364305307	0.448866819	0.541378429	0.389485245	0.199624661	-0.128783948	-0.054199841	0.058301756	0.218504166	0.169026756	0.088277743	0.067295881	0.170948242	0.124560425	0.99935717	0.960853802	Bacteria.Firmicutes.Erysipelotrichia.Erysipelotrichales.Erysipelotrichaceae.Erysipelotrichaceae_UCG_003	COQ7
277863	ENSG00000167186	rs11643792	0.799791849	0.873333635	0.528653187	0.467410713	0.078164321	-0.037665573	-0.086946967	0.074049565	0.306939387	0.235328058	0.137256296	0.101300041	0.59084741	0.408219772	0.99991226	0.98621676	Bacteria.Actinobacteria.Coriobacteriia.Coriobacteriales.Coriobacteriaceae.Collinsella	COQ7
277864	ENSG00000167186	rs11643792	0.527934519	0.487274502	0.787330089	0.887166547	0.173090374	-0.143185908	-0.030507155	0.01163399	0.272766892	0.204951962	0.112616107	0.081671667	0.289011408	0.184830851	0.943344407	0.998819627	Bacteria.Firmicutes.Clostridia.Clostridiales.Ruminococcaceae.Ruminococcaceae_UCG_003	COQ7
277865	ENSG00000167186	rs11643792	0.146690928	0.478303137	0.250650665	0.65568683	0.689031496	-0.325811517	-0.101650132	0.037932937	0.46908902	0.456860023	0.087696481	0.084683304	0.742209571	0.58951206	0.999973618	0.989705988	Bacteria.Bacteroidetes.Bacteroidia.Bacteroidales.Bacteroidaceae.Bacteroides	COQ7
277866	ENSG00000167186	rs11643792	0.364246183	0.455350045	0.878656036	0.904201373	0.250850146	-0.15330395	-0.015017791	-0.009893242	0.274540244	0.204127197	0.097979203	0.081879896	0.273192659	0.165256214	0.747397946	0.975966153	Bacteria.Firmicutes.Clostridia.Clostridiales.Lachnospiraceae.Lachnoclostridium	COQ7
277867	ENSG00000167186	rs11643792	0.884831909	0.982855768	0.10460377	0.07291797	-0.040531556	-0.004062001	-0.165100272	0.132728338	0.278727038	0.188303131	0.100307672	0.072811667	0.352055127	0.289580157	0.546053681	0.970562572	Bacteria.Firmicutes.Negativicutes.Selenomonadales.Acidaminococcaceae.Phascolarctobacterium	COQ7
277868	ENSG00000167186	rs11643792	0.180524703	0.21213297	0.12030485	0.431718646	0.296896298	-0.207345622	-0.15403888	0.058924576	0.21932416	0.164544913	0.097854431	0.074477174	0.108120346	0.059576158	0.998525812	0.997174658	Bacteria.Proteobacteria.Deltaproteobacteria.Desulfovibrionales.Desulfovibrionaceae	COQ7
277869	ENSG00000167186	rs11643792	0.477162925	0.510197068	0.678106878	0.701909343	0.482544456	-0.362293752	-0.05514503	0.042088411	0.674877466	0.547123007	0.132266013	0.109480596	0.904708402	0.675841648	0.999135888	0.996172726	Bacteria.Firmicutes.Clostridia.Clostridiales.Ruminococcaceae	COQ7
277870	ENSG00000167186	rs11643792	0.12964468	0.11537632	0.198497317	0.169697005	1.087103198	-1.046331086	-0.16923825	0.174426654	0.708224273	0.655663161	0.130272982	0.125614029	0.954184916	0.594867908	0.999826541	0.999832315	Bacteria.Firmicutes.Clostridia.Clostridiales.Lachnospiraceae	COQ7
277871	ENSG00000167186	rs11643792	0.685265749	0.904766413	0.156509993	0.02094553	0.090654167	-0.020341366	0.125754218	-0.173698489	0.222678057	0.169355984	0.087725751	0.073398077	0.236739192	0.23997021	0.893190239	0.894363732	Bacteria.Proteobacteria.Gammaproteobacteria.Pasteurellales.Pasteurellaceae	COQ7
277872	ENSG00000167186	rs11643792	0.39308416	0.558231044	0.679419212	0.870767699	0.356921467	-0.211099289	-0.036544429	0.012771513	0.415143349	0.358702643	0.088032851	0.078195951	0.509178676	0.414150264	0.976795756	0.93669944	Bacteria.Firmicutes.Clostridia.Clostridiales.Ruminococcaceae.Faecalibacterium	COQ7
277873	ENSG00000167186	rs11643792	0.237458743	0.152027599	0.339380055	0.211464565	0.910269755	-1.062229932	-0.120659104	0.157552377	0.763424816	0.732864561	0.125363888	0.124845105	0.997454612	0.79849235	0.997650199	0.999159905	Bacteria.Firmicutes.Clostridia.Clostridiales	COQ7
277874	ENSG00000167186	rs11643792	0.514829857	0.552031976	0.987650081	0.860582832	0.219914705	-0.136878904	0.002169992	-0.016976543	0.335788309	0.228960347	0.139651615	0.096277044	0.425921261	0.242649648	0.903330133	0.913384565	Bacteria.Firmicutes.Negativicutes.Selenomonadales.Veillonellaceae	COQ7
277875	ENSG00000167186	rs11643792	0.171070951	0.46956077	0.262238784	0.615253184	0.920051409	-0.4466281	-0.135412329	0.055778735	0.664743254	0.61396156	0.119735039	0.110448675	0.907004165	0.611597874	0.997675757	0.942695047	Bacteria.Bacteroidetes	COQ7
277876	ENSG00000167186	rs11643792	0.288194409	0.291507378	0.665529958	0.61534654	0.286558448	-0.231305252	-0.043718137	0.042541822	0.267597558	0.217502105	0.100670209	0.084260279	0.266821712	0.141138381	0.944479156	0.997216401	Bacteria.Firmicutes.Clostridia.Clostridiales.Ruminococcaceae.Subdoligranulum	COQ7
277877	ENSG00000167186	rs11643792	0.333514597	0.277607604	0.837698523	0.546029552	0.232113035	-0.195457584	0.03184188	-0.074958438	0.238233191	0.178518836	0.154827058	0.123509788	0.17658759	0.083741617	0.916641638	0.997132292	Bacteria.Firmicutes.Bacilli.Bacillales	COQ7
277878	ENSG00000167186	rs11643792	0.248922422	0.490767387	0.467846268	0.863835579	0.303812747	-0.16006354	0.053424513	-0.011235098	0.261143297	0.230966072	0.07315674	0.065254273	0.25532306	0.213354232	0.872908214	0.998607976	Bacteria.Firmicutes.Clostridia.Clostridiales.Lachnospiraceae.Tyzzerella_4	COQ7
277879	ENSG00000167186	rs11643792	0.296165986	0.178169199	0.537246813	0.197270675	0.3128512	-0.285265365	-0.112365832	0.184105655	0.297058897	0.209577992	0.181155475	0.141325233	0.200237257	0.071772277	0.817799671	0.887243776	Bacteria.Actinobacteria	COQ7
277880	ENSG00000167186	rs11643792	0.686651181	0.863573848	0.362723654	0.258239421	0.10091312	-0.034034982	-0.151150902	0.150337846	0.249036904	0.197294594	0.164898017	0.131810904	0.391166862	0.250251563	0.999005033	0.892868181	Bacteria.Actinobacteria.Coriobacteriia.Coriobacteriales	COQ7
277881	ENSG00000167186	rs11643792	0.123790943	0.105966683	0.275961336	0.192269925	0.533343172	-0.485969752	-0.147135152	0.164825218	0.342048986	0.296435944	0.133920127	0.125097016	0.15270842	0.078096626	0.890411299	0.851727293	Bacteria.Firmicutes.Clostridia.Clostridiales.Lachnospiraceae.Blautia	COQ7
277882	ENSG00000167186	rs11643792	0.107472564	0.116551945	0.052000716	0.01969697	0.387017976	-0.269932226	0.227930741	-0.220926412	0.237113936	0.16970465	0.11514713	0.092390884	0.094704467	0.043729634	0.998043854	0.903441378	Bacteria.Firmicutes.Clostridia.Clostridiales.Ruminococcaceaencultured	COQ7
277883	ENSG00000167186	rs11643792	0.356204579	0.363967378	0.811029265	0.813032933	0.206636018	-0.15323861	-0.024154664	0.017818258	0.222371785	0.167612277	0.100613874	0.075031199	0.170655183	0.102011155	0.911277047	0.932601721	Bacteria.Fusobacteria.Fusobacteriia.Fusobacteriales.Fusobacteriaceae.Fusobacterium	COQ7
277884	ENSG00000167186	rs11643792	0.423556335	0.457773109	0.942999435	0.820943177	0.208071354	-0.142167497	-0.007968247	0.018942648	0.258362686	0.190324681	0.111013268	0.083356261	0.255724861	0.101483828	0.711118039	0.994053657	Bacteria.Firmicutes.Clostridia.Clostridiales.Peptostreptococcaceae.Intestinibacter	COQ7
277885	ENSG00000167186	rs11643792	0.027736319	0.033135582	0.041654547	0.04931016	0.731288084	-0.533670356	0.24877752	-0.176741089	0.324791397	0.245165674	0.119714596	0.088221933	0.071584134	0.040030296	0.486870509	0.847217358	Bacteria.Firmicutes.Clostridia.Clostridiales.Ruminococcaceae.Ruminococcus_1	COQ7
277886	ENSG00000167186	rs11643792	0.412767352	0.374311376	0.974407266	0.835520107	0.225790911	-0.191355722	0.004256335	-0.021087847	0.273908727	0.21390524	0.132163843	0.101159187	0.249786895	0.147405441	0.993990759	0.998719086	Bacteria.Firmicutes.Bacilli.Bacillales.Family_XI.Gemella	COQ7
277887	ENSG00000167186	rs11643792	0.272539311	0.121719481	0.516878417	0.406064939	0.228358195	-0.250630327	-0.061645945	-0.059719062	0.206357473	0.159833172	0.09458934	0.071410926	0.133793497	0.047153817	0.968802863	0.974832054	Bacteria.Bacteroidetes.Bacteroidia.Bacteroidales.Prevotellaceae	COQ7
277888	ENSG00000167186	rs11643792	0.153524698	0.197028415	0.289857204	0.386283399	0.460047295	-0.3262619	0.140759174	-0.09055419	0.318578754	0.250311634	0.131903478	0.103816942	0.181178004	0.106526541	0.493419115	0.923668249	Bacteria.Firmicutes.Clostridia.Clostridiales.Christensenellaceae.Christensenellaceae_R_7_group	COQ7
277889	ENSG00000167186	rs11643792	0.828247381	0.849413576	0.44561276	0.433184369	-0.103038767	0.061634578	-0.119995365	0.087069851	0.47303334	0.323329021	0.1563628	0.11040384	0.570153093	0.399164609	0.997594253	0.968019235	Bacteria.Firmicutes.Erysipelotrichia.Erysipelotrichales.Erysipelotrichaceae.Faecalitalea	COQ7
277890	ENSG00000167186	rs11643792	0.756736805	0.395003898	0.501642837	0.817129389	0.093379276	-0.201031139	-0.069080926	-0.018699873	0.300179649	0.234780271	0.102239623	0.080541183	0.414915375	0.217404745	0.686376263	0.932319533	Bacteria.Firmicutes.Clostridia.Clostridiales.Lachnospiraceae.Lachnospiraceae_UCG_010	COQ7
277891	ENSG00000167186	rs11643792	0.093795669	0.107070404	0.04244483	0.059043486	-1.291778897	1.052663024	0.371665167	-0.305632176	0.759595538	0.644181214	0.179561398	0.159051564	0.597140677	0.346584682	0.999330493	0.996754281	Bacteria.Proteobacteria	COQ7
277892	ENSG00000167186	rs11643792	0.155597733	0.201354783	0.293507423	0.396000794	0.457287722	-0.322624206	0.139580994	-0.088633375	0.3182891	0.249946563	0.131801242	0.103732997	0.18135845	0.106231145	0.495748863	0.932323665	Bacteria.Firmicutes.Clostridia.Clostridiales.Christensenellaceae	COQ7
277893	ENSG00000167186	rs11643792	0.465414968	0.83044535	0.545889715	0.219881034	0.185514485	-0.041083041	0.093355393	-0.166789455	0.252645999	0.191089499	0.153768923	0.134639842	0.363880164	0.264649379	0.988415778	0.963683288	Bacteria.Firmicutes.Bacilli.Lactobacillales.Streptococcaceae	COQ7
277894	ENSG00000167186	rs11643792	0.029004417	0.013132873	0.054642829	0.019470401	0.786106288	-0.714831927	0.24997192	-0.24519242	0.352053793	0.280307203	0.127731056	0.102340748	0.096214653	0.026848651	0.997329664	0.92426646	Bacteria.Firmicutes.Negativicutes.Selenomonadales.Veillonellaceae.Megasphaera	COQ7
277895	ENSG00000167186	rs11643792	0.242344215	0.445596263	0.470233859	0.851890231	0.371638351	-0.195928435	-0.085776044	0.018525233	0.31497712	0.255299883	0.118092431	0.098826583	0.27461021	0.247191944	0.99759175	0.986746924	Bacteria.Firmicutes.Clostridia.Clostridiales.Lachnospiraceae.Lachnospiraceae_UCG_008	COQ7
277896	ENSG00000167186	rs11643792	0.521847794	0.247840256	0.975801317	0.43928708	0.192728272	-0.251565931	-0.003677351	-0.069168106	0.299272077	0.215735184	0.120766075	0.088884582	0.343834926	0.139500708	0.856588029	0.914506398	Bacteria.Bacteroidetes.Bacteroidia.Bacteroidales.Porphyromonadaceae.Odoribacter	COQ7
277897	ENSG00000167186	rs11643792	0.273402001	0.233355864	0.485148977	0.17583964	0.285288696	-0.220875113	-0.120817143	0.184265626	0.258271586	0.18360993	0.172089795	0.134639173	0.138971436	0.073110623	0.755433694	0.900875269	Bacteria.Actinobacteria.Actinobacteria	COQ7
277898	ENSG00000167186	rs11643792	0.064647945	0.204785448	0.106087671	0.39377306	0.755069359	-0.387730827	0.230997548	-0.089337146	0.401720848	0.302705401	0.140955651	0.104062309	0.178016775	0.170707952	0.958034317	0.997513341	Bacteria.Firmicutes.Clostridia.Clostridiales.Lachnospiraceae.Eubacterium_xylanophilum_group	COQ7
277899	ENSG00000167186	rs11643792	0.367384534	0.408359565	0.938952878	0.663117001	0.198457914	-0.138561988	-0.007555863	0.029850665	0.218635813	0.166506677	0.098277562	0.068212359	0.17741436	0.109994827	0.881616042	0.852880543	Bacteria.Firmicutes.Negativicutes.Selenomonadales.Veillonellaceae.Dialister	COQ7
277900	ENSG00000167186	rs11643792	0.715911643	0.961753731	0.550875392	0.334932044	0.096829064	-0.010427529	-0.081935926	0.099293277	0.264909217	0.216616645	0.136657199	0.102212816	0.350698677	0.279343849	0.952108851	0.846145446	Bacteria.Firmicutes.Bacilli.Lactobacillales.Carnobacteriaceae.Granulicatella	COQ7
277901	ENSG00000167186	rs11643792	0.348518965	0.353747359	0.972090369	0.771005612	0.220297562	-0.160448884	-0.003290116	0.020946733	0.233294685	0.171782026	0.093677704	0.071667357	0.17075566	0.102603886	0.938348763	0.969256856	Bacteria.Firmicutes.Clostridia.Clostridiales.Ruminococcaceae.Ruminococcaceae_UCG_002	COQ7
277902	ENSG00000167186	rs11643792	0.125399345	0.124859936	0.191438943	0.170368539	0.407621421	-0.293411987	0.118688774	-0.090267887	0.26255874	0.188718917	0.089910411	0.065110562	0.099471887	0.049943026	0.955858825	0.946930831	Bacteria.Firmicutes.Clostridia.Clostridiales.Lachnospiraceae.Tyzzerella	COQ7
277903	ENSG00000167186	rs11643792	0.053535149	0.012395873	0.105314195	0.021215354	0.806240651	-0.94454784	-0.172619345	0.229094506	0.41002584	0.367198197	0.105094926	0.097017861	0.357550662	0.070092143	0.998803525	0.997226571	Bacteria.Firmicutes.Clostridia.Clostridiales.Lachnospiraceae.Eubacterium_rectale_group	COQ7
277904	ENSG00000167186	rs11643792	0.145530592	0.088210923	0.138185383	0.061791787	0.342723062	-0.307733379	0.2469073	-0.242215925	0.232642717	0.177786087	0.164489901	0.127442457	0.148879921	0.041933343	0.999672451	0.998587032	Bacteria.Firmicutes.Clostridia.Clostridiales.Ruminococcaceae.Butyricicoccus	COQ7
277905	ENSG00000167186	rs11643792	0.404247218	0.43438557	0.682080965	0.505599217	0.19241153	-0.134005057	0.045458098	-0.053807158	0.229188615	0.170363939	0.110477095	0.080378898	0.238389746	0.117341404	0.979045247	0.964347136	Bacteria.Firmicutes.Negativicutes.Selenomonadales.Veillonellaceae.Veillonella	COQ7
277906	ENSG00000167186	rs11643792	0.170985672	0.206039382	0.10849578	0.42140704	0.303611553	-0.209903176	-0.16001986	0.060177731	0.219317019	0.164333262	0.098330034	0.074375747	0.104957257	0.062045037	0.997604342	0.996621608	Bacteria.Proteobacteria.Deltaproteobacteria	COQ7
277907	ENSG00000167186	rs11643792	0.842589907	0.390665544	0.534758797	0.04940682	0.057120226	0.199630084	-0.096056346	0.248683233	0.28649294	0.231004528	0.153916529	0.124186914	0.520404165	0.195585515	0.998820086	0.961415255	Bacteria.Firmicutes.Clostridia.Clostridiales.Family_XIII	COQ7
277908	ENSG00000167186	rs11643792	0.915433535	0.495641068	0.46741777	0.997475564	0.032796052	-0.151878377	-0.076911333	0.000250744	0.307651218	0.221648815	0.105216623	0.078947004	0.536650532	0.289203326	0.998896274	0.999580796	Bacteria.Proteobacteria.Deltaproteobacteria.Desulfovibrionales.Desulfovibrionaceae.Desulfovibrio	COQ7
277909	ENSG00000167186	rs11643792	0.241994868	0.154428859	0.338850631	0.214460389	0.919289595	-1.068673364	-0.120971994	0.156284169	0.77854768	0.741699707	0.125550305	0.12466353	0.999435429	0.959065662	0.999968393	0.999515331	Bacteria.Firmicutes	COQ7
277910	ENSG00000167186	rs11643792	0.972568438	0.976842848	0.55751924	0.468940917	0.014444192	0.008357255	-0.089421084	0.078912602	0.418432007	0.286804443	0.151670332	0.108326142	0.735844391	0.584175167	0.82912354	0.919745892	Bacteria.Firmicutes.Clostridia.Clostridiales.Ruminococcaceae.Anaerotruncus	COQ7
277911	ENSG00000167186	rs11643792	0.262921892	0.272898738	0.603173054	0.587366793	0.285959234	-0.217207011	0.072053558	-0.053013355	0.253218175	0.19642917	0.137929939	0.097206498	0.136424601	0.067814606	0.990263512	0.935449612	Bacteria.Proteobacteria.Gammaproteobacteria.Pseudomonadales	COQ7
277912	ENSG00000167186	rs11643792	0.191565849	0.139605109	0.199082814	0.064070007	0.285242625	-0.249051215	0.099517359	-0.106452567	0.216142674	0.166525818	0.076705802	0.056510296	0.112488485	0.047195066	0.656555664	0.985377765	Bacteria.Proteobacteria.Betaproteobacteria.Burkholderiales.Alcaligenaceae.Sutterella	COQ7
277913	ENSG00000167186	rs11643792	0.172205162	0.142889082	0.33247593	0.27046875	0.466459166	-0.375823058	-0.125306429	0.121183723	0.337926124	0.253409212	0.128332376	0.109032049	0.212668371	0.12653537	0.850527064	0.780038751	Bacteria.Firmicutes.Erysipelotrichia.Erysipelotrichales.Erysipelotrichaceae	COQ7
277914	ENSG00000167186	rs11643792	0.339224413	0.896053889	0.801678907	0.376961134	0.2519304	-0.027262684	0.022128763	0.062979739	0.261668826	0.207858293	0.087741403	0.070795533	0.314521402	0.344527928	0.887124492	0.965052679	Bacteria.Firmicutes.Erysipelotrichia.Erysipelotrichales.Erysipelotrichaceae.Clostridium_innocuum_group	COQ7
277915	ENSG00000167186	rs11643792	0.17478091	0.136090769	0.320274242	0.241079305	0.578660403	-0.514652765	-0.164228453	0.154540416	0.421764828	0.341007857	0.163974041	0.130623446	0.411258789	0.208641591	0.874818076	0.856433681	Bacteria.Firmicutes.Negativicutes.Selenomonadales	COQ7
277916	ENSG00000167186	rs11643792	0.497880732	0.509074515	0.980029924	0.969819963	0.210438308	-0.154090348	0.002908462	-0.003312648	0.308718135	0.232083383	0.115746278	0.087220652	0.362132771	0.216187489	0.692800206	0.975824027	Bacteria.Firmicutes.Clostridia.Clostridiales.Lachnospiraceae.Anaerostipes	COQ7
277917	ENSG00000167186	rs11643792	0.364631851	0.364739262	0.816703789	0.747836343	0.205236259	-0.153633717	0.035344716	-0.036187359	0.224800455	0.168316823	0.151871265	0.11208318	0.164796007	0.091447651	0.999276643	0.988728768	Bacteria.Firmicutes.Clostridia.Clostridiales.Ruminococcaceae.Ruminiclostridium_5	COQ7
277918	ENSG00000167186	rs11643792	0.112518089	0.078907663	0.193800186	0.091239761	0.39637303	-0.349564284	-0.140327899	0.162592401	0.246385962	0.195821225	0.106875922	0.094845111	0.087666412	0.034788503	0.999694213	0.838395668	Bacteria.Firmicutes.Clostridia.Clostridiales.Lachnospiraceaencultured	COQ7
277919	ENSG00000167186	rs11643792	0.633817783	0.971665073	0.415855108	0.102615102	0.119531492	-0.006622837	0.076431392	-0.11409148	0.249743959	0.18573693	0.093338106	0.068910749	0.366803122	0.304526658	0.688826476	0.923190966	Bacteria.Proteobacteria.Betaproteobacteria.Burkholderiales	COQ7
277920	ENSG00000167186	rs11643792	0.619602847	0.423920564	0.471008569	0.972825782	0.127024387	-0.164860084	0.057469537	-0.002333954	0.25465899	0.204868879	0.079260175	0.068252573	0.384519582	0.174925746	0.997282517	0.999171204	Bacteria.Proteobacteria.Gammaproteobacteria.Enterobacteriales.Enterobacteriaceae	COQ7
277921	ENSG00000167186	rs11643792	0.17395265	0.039621012	0.310135206	0.035836188	0.513258264	-0.550720023	-0.105985878	0.164127893	0.373366746	0.2622567	0.103610569	0.07657695	0.298965876	0.052671681	0.9994853	0.999502343	Bacteria.Firmicutes.Clostridia.Clostridiales.Lachnospiraceae.Ruminococcus_gnavus_group	COQ7
277922	ENSG00000167186	rs11643792	0.569203063	0.541204004	0.828904677	0.891600304	0.171249686	-0.139717277	-0.028879182	0.013995335	0.29931615	0.227465472	0.133096948	0.102294232	0.482210369	0.239344579	0.871234457	0.994662566	Bacteria.Firmicutes.Clostridia.Clostridiales.Lachnospiraceae.Lachnospiraceae_ND3007_group	COQ7
277923	ENSG00000167186	rs11643792	0.691859408	0.874002081	0.356014616	0.255135441	0.099678119	-0.031536511	-0.151746347	0.15177212	0.250383217	0.198089127	0.163237242	0.132194245	0.393942917	0.260274641	0.999739884	0.870820978	Bacteria.Actinobacteria.Coriobacteriia.Coriobacteriales.Coriobacteriaceae	COQ7
277924	ENSG00000167186	rs11643792	0.076733191	0.098651746	0.132549127	0.188883563	0.550655003	-0.340587053	0.182000336	-0.103243982	0.306166239	0.203281644	0.1194823	0.077754812	0.10722872	0.060793917	0.947613107	0.99789802	Bacteria.Verrucomicrobia	COQ7
277925	ENSG00000167186	rs11643792	0.500105265	0.662080367	0.977249663	0.820689026	0.215306125	-0.113024269	0.003573596	0.02311761	0.317506432	0.257428331	0.124832345	0.101581256	0.42963034	0.361138072	0.910849248	0.907002455	Bacteria.Firmicutes.Clostridia.Clostridiales.Ruminococcaceae.Ruminiclostridium_9	COQ7
277926	ENSG00000167186	rs11643792	0.223861888	0.242787261	0.432383605	0.55678354	0.290032849	-0.204946187	-0.097014851	0.057501405	0.236176218	0.173864589	0.122799102	0.097347906	0.118521837	0.076966242	0.712361737	0.971870136	Bacteria.Firmicutes.Clostridia.Clostridiales.Lachnospiraceae.Dorea	COQ7
277927	ENSG00000167186	rs11643792	0.352310518	0.322240229	0.774321261	0.754053256	0.205892211	-0.165495631	-0.028246059	-0.023722882	0.219773889	0.165917089	0.098102608	0.075400225	0.150245227	0.100181949	0.998277807	0.999325446	Bacteria.Bacteroidetes.Bacteroidia.Bacteroidales.Porphyromonadaceae.Parabacteroides	COQ7
277928	ENSG00000167186	rs11643792	0.113776516	0.083892023	0.197816087	0.136260819	0.647238032	-0.457535075	0.173910044	-0.128761498	0.403758828	0.260635384	0.13366341	0.085354788	0.202812214	0.084390638	0.981446852	0.925873833	Bacteria.Proteobacteria.Gammaproteobacteria.Enterobacteriales.Enterobacteriaceae.Citrobacter	COQ7
277929	ENSG00000167186	rs11643792	0.626440295	0.833078013	0.165333092	0.024007264	0.107445358	-0.035433684	0.121792647	-0.168926598	0.219694419	0.167452752	0.086799861	0.073092708	0.235047838	0.225908413	0.914489909	0.900777386	Bacteria.Proteobacteria.Gammaproteobacteria.Pasteurellales.Pasteurellaceae.Haemophilus	COQ7
277930	ENSG00000167186	rs11643792	0.341333857	0.348043736	0.915930495	0.966773932	0.212624787	-0.157943559	-0.010697717	0.003136721	0.221817534	0.167095976	0.100947989	0.075013284	0.163134538	0.099733087	0.914300909	0.952376962	Bacteria.Fusobacteria.Fusobacteriia.Fusobacteriales	COQ7
277931	ENSG00000167186	rs11643792	0.307109162	0.91094473	0.506439665	0.556212274	0.264535287	-0.024436704	0.057016751	0.042460553	0.256981173	0.217634126	0.08534253	0.071780015	0.274700882	0.310677307	0.99714486	0.996602117	Bacteria.Firmicutes.Clostridia.Clostridiales.Clostridiaceae_1.Clostridium_sensu_stricto_1	COQ7
277932	ENSG00000167186	rs11643792	0.503384581	0.865771723	0.434363549	0.153030972	0.168661093	-0.031767805	0.119774301	-0.189878992	0.250641184	0.187197814	0.152264695	0.13132919	0.361816861	0.27096046	0.976314705	0.946394015	Bacteria.Firmicutes.Bacilli.Lactobacillales.Streptococcaceae.Streptococcus	COQ7
277933	ENSG00000167186	rs11643792	0.320689642	0.679178401	0.663588401	0.280763899	0.211865497	-0.068529327	0.04545416	0.093476956	0.211720343	0.164950738	0.104023553	0.085943533	0.182646024	0.158721601	0.892304494	0.976482596	Bacteria.Actinobacteria.Actinobacteria.Bifidobacteriales.Bifidobacteriaceae.Bifidobacterium	COQ7
277934	ENSG00000167186	rs11643792	0.040031463	0.054167128	0.064066234	0.102693932	0.682582671	-0.419002577	0.221447158	-0.126041957	0.325746348	0.213668767	0.117553409	0.076146608	0.07027881	0.040493201	0.909009526	0.998439902	Bacteria.Verrucomicrobia.Verrucomicrobiae.Verrucomicrobiales.Verrucomicrobiaceae.Akkermansia	COQ7
277935	ENSG00000167186	rs11643792	0.622548594	0.536992674	0.803724829	0.995377302	0.162205671	-0.175548245	-0.03326429	-0.000634471	0.327951792	0.282840585	0.133298837	0.109089578	0.518971577	0.313275332	0.997947728	0.999760149	Bacteria.Actinobacteria.Actinobacteria.Micrococcales	COQ7
277936	ENSG00000167186	rs11643792	0.161372392	0.280288042	0.302472613	0.555875789	0.513101643	-0.287855703	0.149482615	-0.060362975	0.362204309	0.26439299	0.143817118	0.101957125	0.30699847	0.22319745	0.948905015	0.966332496	Bacteria.Firmicutes.Clostridia.Clostridiales.Ruminococcaceae.Ruminococcaceae_NK4A214_group	COQ7
277937	ENSG00000167186	rs11643792	0.322861607	0.333087424	0.807537747	0.925098039	0.246116321	-0.175781108	0.021553942	-0.006276345	0.247062559	0.180255443	0.088119642	0.066501143	0.169435732	0.101752403	0.922225994	0.910012465	Bacteria.Proteobacteria.Betaproteobacteria.Burkholderiales.Alcaligenaceae.Parasutterella	COQ7
277938	ENSG00000167186	rs11643792	0.006635828	0.030131521	0.011164868	0.0960912	1.133592201	-0.65582777	0.373140137	-0.18955071	0.404182569	0.295826378	0.142850758	0.11225409	0.067458688	0.051774056	0.818717716	0.892135646	Bacteria.Firmicutes.Clostridia.Clostridiales.Ruminococcaceae.Eubacterium_coprostanoligenes_group	COQ7
277939	ENSG00000167186	rs11643792	0.336690282	0.374560668	0.239113367	0.13675551	0.208226833	-0.145531776	-0.139636031	0.132172918	0.21513629	0.162766802	0.117527901	0.087728702	0.152277988	0.109062077	0.975966367	0.997201293	Bacteria.Firmicutes.Clostridia.Clostridiales.Lachnospiraceae.Coprococcus_1	COQ7
277940	ENSG00000167186	rs11643792	0.347022552	0.525772456	0.715704138	0.90436586	0.302270811	-0.151066698	0.043165273	0.010813548	0.319105375	0.236814615	0.118003258	0.089651359	0.307231668	0.258321129	0.867645589	0.99780419	Bacteria.Firmicutes.Clostridia.Clostridiales.Ruminococcaceae.Ruminococcus_2	COQ7
277941	ENSG00000167186	rs11643792	0.85990684	0.737849749	0.293323481	0.060850844	0.047509643	0.067175805	0.104297293	-0.139930406	0.268121861	0.1998461	0.098446288	0.073350706	0.478326031	0.256753873	0.702487237	0.834877522	Bacteria.Proteobacteria.Betaproteobacteria	COQ7
277942	ENSG00000167186	rs11643792	0.170640533	0.468763717	0.261627147	0.614259955	0.920791645	-0.447370298	-0.135577836	0.055932329	0.664599322	0.613875438	0.119726288	0.110441721	0.90794501	0.612978664	0.997187614	0.939136997	Bacteria.Bacteroidetes.Bacteroidia.Bacteroidales	COQ7
277943	ENSG00000167186	rs11643792	0.091633243	0.045657171	0.144408929	0.058605618	0.663481279	-0.519517969	0.194046507	-0.17173495	0.387509539	0.254956714	0.131347019	0.089212309	0.183885787	0.066854077	0.999878354	0.926549467	Bacteria.Bacteroidetes.Bacteroidia.Bacteroidales.Porphyromonadaceae.Barnesiella	COQ7
277944	ENSG00000167186	rs11643792	0.736585492	0.503911658	0.746415842	0.152784455	0.106033957	0.174298784	-0.049378502	0.172832645	0.313874658	0.259340435	0.152052474	0.119466255	0.564866434	0.274896833	0.99792254	0.986607256	Bacteria.Firmicutes.Clostridia.Clostridiales.Family_XIII.Family_XIII_AD3011_group	COQ7
277945	ENSG00000167186	rs11643792	0.529526901	0.885937039	0.941754363	0.456171104	0.205981054	0.039484139	0.010337822	0.083092867	0.325858497	0.274173719	0.140941914	0.110842427	0.52159251	0.428758227	0.999697332	0.893011028	Bacteria.Firmicutes.Clostridia.Clostridiales.Ruminococcaceae.Ruminococcaceae_UCG_013	COQ7
277946	ENSG00000167186	rs11643792	0.327105133	0.663314398	0.805423073	0.245023021	0.208997596	-0.071839626	0.026875091	0.104558748	0.211663322	0.164264903	0.108655536	0.089127679	0.178996651	0.169453787	0.957744385	0.983925624	Bacteria.Actinobacteria.Actinobacteria.Bifidobacteriales.Bifidobacteriaceae	COQ7
277947	ENSG00000167186	rs11643792	0.440369627	0.230833816	0.718501786	0.534862381	0.185904724	-0.232262033	0.027333031	0.043090534	0.239465912	0.192024046	0.075498744	0.06906397	0.271365952	0.083739121	0.999492402	0.999741582	Bacteria.Proteobacteria.Gammaproteobacteria.Enterobacteriales.Enterobacteriaceae.Escherichia_Shigella	COQ7
277948	ENSG00000167186	rs11643792	0.347149777	0.435224389	0.873692079	0.852876266	0.224689112	-0.14354882	-0.019093358	-0.017670959	0.237265892	0.182832307	0.119633514	0.094908622	0.182131041	0.139810521	0.921960095	0.957716254	Bacteria.Firmicutes.Clostridia.Clostridiales.Lachnospiraceae.Fusicatenibacter	COQ7
277949	ENSG00000167186	rs11643792	0.316389562	0.947025231	0.546286892	0.450427813	0.252613851	-0.013860776	0.050391569	0.052556918	0.250190446	0.207807565	0.083084109	0.069219091	0.263342005	0.283119211	0.982255696	0.99999132	Bacteria.Firmicutes.Clostridia.Clostridiales.Clostridiaceae_1	COQ7
277950	ENSG00000167186	rs11643792	0.350289457	0.313601182	0.610123529	0.486057996	0.207341054	-0.171431744	-0.050781559	0.054187965	0.22038746	0.168804029	0.099109649	0.077345963	0.152959311	0.085263581	0.97729231	0.890158219	Bacteria.Bacteroidetes.Bacteroidia.Bacteroidales.Rikenellaceae	COQ7
277951	ENSG00000167186	rs11643792	0.398563377	0.675113643	0.943992106	0.675095777	0.263640412	-0.098135889	-0.011449371	-0.056336061	0.310243344	0.233078819	0.162344186	0.133793822	0.383008518	0.29694244	0.972994793	0.933837527	Bacteria.Firmicutes.Bacilli	COQ7
277952	ENSG00000167186	rs11643792	0.502475257	0.519552516	0.666785878	0.568878852	0.166209405	-0.118400854	-0.050331843	0.050995143	0.24647064	0.182842513	0.116365362	0.089056132	0.262764035	0.125752368	0.682126611	0.872264526	Bacteria.Firmicutes.Clostridia.Clostridiales.Peptostreptococcaceae	COQ7
277953	ENSG00000167186	rs11643792	0.37438983	0.384721815	0.656383324	0.799225404	0.200176608	-0.149538788	-0.053702027	0.025410077	0.223802563	0.170874749	0.120147124	0.099493724	0.176648891	0.117266057	0.999670759	0.996530704	Bacteria.Firmicutes.Clostridia.Clostridiales.Ruminococcaceae.Flavonifractor	COQ7
277954	ENSG00000167186	rs11643792	0.408857919	0.680009585	0.925997738	0.531819387	0.237703704	-0.088300735	0.01503615	-0.085749915	0.285948479	0.213126092	0.161258586	0.136416006	0.349081978	0.24806498	0.996334664	0.975114706	Bacteria.Firmicutes.Bacilli.Lactobacillales	COQ7
277955	ENSG00000167186	rs11643792	0.360861784	0.251626878	0.631302719	0.456208621	0.399968334	-0.354290918	0.090610155	-0.095956544	0.434645466	0.306293572	0.1879204	0.128012745	0.418101439	0.200091413	0.998891856	0.999590371	Bacteria.Firmicutes.Bacilli.Bacillales.Staphylococcaceae.Staphylococcus	COQ7
277956	ENSG00000167196	rs10444857	0.059195258	0.021135136	0.706581599	0.600310645	0.577075956	-0.565727433	0.040475922	-0.046038287	0.300496133	0.239421539	0.10704827	0.087436781	0.16110128	0.028060828	0.999985325	0.999758873	Bacteria.Firmicutes.Clostridia.Clostridiales.Ruminococcaceae.Ruminococcaceae_UCG_014	FBXO22
277957	ENSG00000167196	rs10444857	0.021079516	0.005880602	0.520808481	0.540190846	0.590737549	-0.542353243	0.05757936	-0.042668143	0.249893665	0.190419999	0.089186811	0.069291348	0.072539518	0.011398889	0.999858829	0.947089082	Bacteria.Proteobacteria.Betaproteobacteria.Neisseriales.Neisseriaceae.Eikenella	FBXO22
277958	ENSG00000167196	rs10444857	0.017273798	0.0187775	0.550516284	0.671838307	0.551848593	-0.513942565	0.05877855	-0.037081401	0.225851726	0.213227127	0.097945511	0.087136693	0.053419584	0.020331146	0.569532445	0.968358963	Bacteria.Firmicutes.Clostridia.Clostridiales.Christensenellaceae.Christensenellaceae_R_7_group	FBXO22
277959	ENSG00000167196	rs10444857	0.00539505	0.003133611	0.172001751	0.520225631	0.750259474	-0.564130725	0.110588593	-0.037639442	0.26059724	0.183829576	0.080077316	0.058219449	0.033621265	0.008084424	0.769966428	0.941770524	Bacteria.Bacteroidetes.Bacteroidia.Bacteroidales.Prevotellaceae.Prevotella_9	FBXO22
277960	ENSG00000167196	rs10444857	0.029149037	0.009983559	0.386656407	0.500483513	0.710383134	-0.591545766	0.101487951	-0.056421235	0.318438292	0.222869807	0.116444039	0.083276686	0.08231485	0.017947425	0.749563429	0.996502544	Bacteria.Firmicutes.Clostridia.Clostridiales.Family_XI	FBXO22
277961	ENSG00000167196	rs10444857	0.061182317	0.002262126	0.857043511	0.472017472	0.426833368	-0.508039404	-0.01105154	-0.034600302	0.224038524	0.159798335	0.061106923	0.04782881	0.113799833	0.005453039	0.884356293	0.998607976	Bacteria.Firmicutes.Clostridia.Clostridiales.Lachnospiraceae.Tyzzerella_4	FBXO22
277962	ENSG00000167196	rs10444857	0.015483348	0.00101446	0.447675127	0.219033755	0.572559107	-0.551241791	0.091281716	-0.09871225	0.230277746	0.160151526	0.11949015	0.079536867	0.034705495	0.001827001	0.945687051	0.839295908	Bacteria.Firmicutes.Bacilli.Lactobacillales.Carnobacteriaceae.Granulicatella	FBXO22
277963	ENSG00000167196	rs10444857	0.121869189	0.061791664	0.789124212	0.744764986	0.570582867	-0.546252838	0.03718451	-0.035034898	0.364023661	0.287412027	0.138462472	0.107160547	0.345732746	0.13643869	0.866960216	0.936167976	Bacteria.Firmicutes.Clostridia.Clostridiales.Ruminococcaceae.Anaerotruncus	FBXO22
277964	ENSG00000167196	rs10444857	0.309575808	0.178968669	0.613432123	0.553347771	0.339114564	-0.340869724	0.051863611	-0.040439864	0.331128335	0.250897173	0.102168445	0.067869732	0.437409066	0.144846773	0.996566686	0.997858307	Bacteria.Proteobacteria.Gammaproteobacteria	FBXO22
277965	ENSG00000167196	rs10444857	0.01995451	0.002332673	0.737455241	0.841866364	0.465502352	-0.456146502	0.026262552	-0.012312822	0.195096574	0.143942903	0.078008346	0.06146994	0.030151173	0.001959788	0.998168119	0.977793214	Bacteria.Bacteroidetes.Bacteroidia.Bacteroidales.Porphyromonadaceae	FBXO22
277966	ENSG00000167196	rs10444857	0.070126912	0.053477343	0.925919158	0.458242688	0.459993463	-0.374324763	0.00803104	-0.049801607	0.249806685	0.190321096	0.086039065	0.066741149	0.10651348	0.036067221	0.759092158	0.940799143	Bacteria.Firmicutes.Clostridia.Clostridiales.Lachnospiraceae.Lachnoclostridium	FBXO22
277967	ENSG00000167196	rs10444857	0.023397996	0.012312853	0.767631905	0.911221759	0.516343087	-0.474201691	0.026138707	-0.008523996	0.222405395	0.184164679	0.088094326	0.076152907	0.051373102	0.011534978	0.854650517	0.985265027	Bacteria.Firmicutes.Clostridia.Clostridiales.Lachnospiraceae.Eubacterium_eligens_group	FBXO22
277968	ENSG00000167196	rs10444857	0.007376039	0.000462368	0.263024387	0.083506311	0.580653809	-0.551885515	-0.086473819	0.09183992	0.209910514	0.14961238	0.076589556	0.052249979	0.018689371	0.000963157	0.652059415	0.849088893	Bacteria.Proteobacteria.Betaproteobacteria.Burkholderiales.Alcaligenaceae	FBXO22
277969	ENSG00000167196	rs10444857	0.12611379	0.258729092	0.278122905	0.697892916	1.590809674	-0.72695927	-0.184865393	0.040823007	1.026650751	0.638034479	0.169027398	0.10470404	0.997454612	0.812487091	0.997650199	0.999159905	Bacteria.Firmicutes.Clostridia.Clostridiales	FBXO22
277970	ENSG00000167196	rs10444857	0.018608529	0.00307033	0.930821985	0.788019374	0.48018267	-0.45539136	-0.006893892	0.016283125	0.198923615	0.148058336	0.079105792	0.060308959	0.025813093	0.002166092	0.674359471	0.99494219	Bacteria.Firmicutes.Clostridia.Clostridiales.Lachnospiraceae.Lachnospira	FBXO22
277971	ENSG00000167196	rs10444857	0.062146273	0.009519071	0.755450494	0.284312711	0.597718228	-0.732876152	0.035659723	-0.105688815	0.314930051	0.274275969	0.114009608	0.097896804	0.174403265	0.026640037	0.961249848	0.997513341	Bacteria.Firmicutes.Clostridia.Clostridiales.Lachnospiraceae.Eubacterium_xylanophilum_group	FBXO22
277972	ENSG00000167196	rs10444857	0.009531172	0.001153341	0.405377441	0.199607401	0.497260844	-0.476953622	-0.058156918	0.067510978	0.186130913	0.140249083	0.069440645	0.052097541	0.016682059	0.001006507	0.723805495	0.903004347	Bacteria.Firmicutes.Clostridia.Clostridiales.Lachnospiraceae.Lachnospiraceae_NK4A136_group	FBXO22
277973	ENSG00000167196	rs10444857	0.075244681	0.024756727	0.620784665	0.179705815	0.429686658	-0.382238251	-0.043424467	0.085451871	0.237668237	0.166296934	0.087352798	0.063005044	0.082811791	0.019047687	0.74799296	0.970562572	Bacteria.Firmicutes.Negativicutes.Selenomonadales.Acidaminococcaceae.Phascolarctobacterium	FBXO22
277974	ENSG00000167196	rs10444857	0.038679021	0.006735758	0.614892231	0.395984203	0.600287371	-0.602530378	-0.063288345	0.079707814	0.284445793	0.215247968	0.125190493	0.093283579	0.100339679	0.01736416	0.921827461	0.810384653	Bacteria.Firmicutes.Erysipelotrichia.Erysipelotrichales	FBXO22
277975	ENSG00000167196	rs10444857	0.10854439	0.006851029	0.737754855	0.686530132	0.404497982	-0.468677532	0.031395628	0.025453685	0.248593416	0.16779938	0.093365977	0.06278984	0.148536275	0.010257018	0.948020842	0.997216401	Bacteria.Firmicutes.Clostridia.Clostridiales.Ruminococcaceae.Subdoligranulum	FBXO22
277976	ENSG00000167196	rs10444857	0.477796175	0.328498073	0.984120054	0.955986751	0.46988573	-0.438572825	0.003362547	-0.005824475	0.65812255	0.445457167	0.168290579	0.105127791	0.792988784	0.489971068	0.999858277	0.997562661	Bacteria.Proteobacteria	FBXO22
277977	ENSG00000167196	rs10444857	0.011359711	0.000837515	0.352237021	0.187517911	0.59952603	-0.561361693	0.113492584	-0.106283782	0.2300964	0.160247568	0.121125875	0.079793728	0.029875949	0.001529896	0.991744893	0.856262504	Bacteria.Firmicutes.Bacilli.Lactobacillales.Carnobacteriaceae	FBXO22
277978	ENSG00000167196	rs10444857	0.033231766	0.010105356	0.76095082	0.516613614	0.553287329	-0.58102466	0.030697317	-0.055889834	0.25432159	0.21928155	0.100477542	0.085702857	0.095826336	0.014576411	0.996596763	0.999791394	Bacteria.Firmicutes.Clostridia.Clostridiales.Ruminococcaceae.Ruminococcaceae_UCG_005	FBXO22
277979	ENSG00000167196	rs10444857	0.032790602	0.01660263	0.723944898	0.536118363	0.439683719	-0.40445228	0.035330377	-0.046968631	0.201576966	0.164476387	0.099599698	0.075512408	0.035918651	0.010782115	0.931003242	0.987424055	Bacteria.Proteobacteria.Gammaproteobacteria.Pasteurellales.Pasteurellaceae	FBXO22
277980	ENSG00000167196	rs10444857	0.005563031	0.000765165	0.229019033	0.263580641	0.583833911	-0.52388242	0.096458387	-0.063403743	0.203563826	0.148338136	0.079434097	0.056222574	0.011112559	0.00101312	0.968802863	0.966802609	Bacteria.Bacteroidetes.Bacteroidia.Bacteroidales.Prevotellaceae	FBXO22
277981	ENSG00000167196	rs10444857	0.011984188	0.002309316	0.222452894	0.21181455	0.481122464	-0.450058955	-0.106111371	0.078995127	0.186106392	0.141870507	0.086141714	0.062644598	0.020643483	0.002118112	0.995339941	0.95316496	Bacteria.Proteobacteria.Deltaproteobacteria.Desulfovibrionales.Desulfovibrionaceae.Bilophila	FBXO22
277982	ENSG00000167196	rs10444857	0.012651478	0.002199755	0.636327057	0.66578862	0.500112836	-0.465171018	-0.043643611	0.031533898	0.195013693	0.145884507	0.091867067	0.072673355	0.017957432	0.001899125	0.975933082	0.877983283	Bacteria.Bacteroidetes.Bacteroidia.Bacteroidales.Rikenellaceae.Alistipes	FBXO22
277983	ENSG00000167196	rs10444857	0.003411776	0.000694354	0.117593275	0.206851733	0.734604958	-0.603903746	0.170350776	-0.097947014	0.241682745	0.169528284	0.107409248	0.076821844	0.013312464	0.001538298	0.979221309	0.998719086	Bacteria.Firmicutes.Bacilli.Bacillales.Family_XI.Gemella	FBXO22
277984	ENSG00000167196	rs10444857	0.044417241	0.006150142	0.867340163	0.740343484	0.511007089	-0.494044502	0.025399342	-0.033492973	0.249289632	0.174445011	0.151457237	0.1006348	0.086116799	0.007472326	0.999005033	0.934726639	Bacteria.Actinobacteria.Coriobacteriia.Coriobacteriales	FBXO22
277985	ENSG00000167196	rs10444857	0.016716891	0.004068764	0.919610521	0.622372547	0.473729474	-0.439103069	-0.008889708	0.031626616	0.192860605	0.147425625	0.087741323	0.063911145	0.024516978	0.00338617	0.99935717	0.960853802	Bacteria.Firmicutes.Erysipelotrichia.Erysipelotrichales.Erysipelotrichaceae.Erysipelotrichaceae_UCG_003	FBXO22
277986	ENSG00000167196	rs10444857	0.01746595	0.018727914	0.561146926	0.676069906	0.550016061	-0.513547954	0.057111812	-0.036519049	0.225505157	0.212970353	0.097770492	0.08700693	0.053434675	0.019911338	0.571533052	0.977547262	Bacteria.Firmicutes.Clostridia.Clostridiales.Christensenellaceae	FBXO22
277987	ENSG00000167196	rs10444857	0.029724421	0.051263653	0.419806916	0.741123769	0.651711861	-0.525822866	0.087682664	-0.032476124	0.293214538	0.264776455	0.107995592	0.097884886	0.11979058	0.065961543	0.981084248	0.998600531	Bacteria.Firmicutes.Clostridia.Clostridiales.Ruminococcaceae.Ruminiclostridium_6	FBXO22
277988	ENSG00000167196	rs10444857	0.007724623	0.00082594	0.12034882	0.101097598	0.508298169	-0.490240781	0.188869577	-0.159596034	0.184882737	0.139769186	0.119995403	0.09596018	0.013887133	0.000854484	0.999276643	0.988728768	Bacteria.Firmicutes.Clostridia.Clostridiales.Ruminococcaceae.Ruminiclostridium_5	FBXO22
277989	ENSG00000167196	rs10444857	0.00105174	0.000256018	0.034945006	0.08096293	0.822172499	-0.680987744	0.217207821	-0.141430976	0.239670369	0.176029731	0.100834621	0.079782517	0.006811696	0.000672305	0.765947063	0.786852414	Bacteria.Proteobacteria.Gammaproteobacteria.Pseudomonadales.Pseudomonadaceae.Pseudomonas	FBXO22
277990	ENSG00000167196	rs10444857	0.008649989	0.00262076	0.361192547	0.65554026	0.521160535	-0.467967576	-0.093771284	0.031970811	0.192479062	0.149527063	0.101971892	0.071340653	0.016185779	0.002547918	0.997117901	0.950206352	Bacteria.Firmicutes.Clostridia.Clostridiales.Lachnospiraceae.Eubacterium_hallii_group	FBXO22
277991	ENSG00000167196	rs10444857	0.042166364	0.001376874	0.703286905	0.460789659	0.403178155	-0.470150185	-0.032752782	-0.049354409	0.1945148	0.140622799	0.085612566	0.066519771	0.056745244	0.001301992	0.641490021	0.928111778	Bacteria.Firmicutes.Clostridia.Clostridiales.Peptostreptococcaceae.Intestinibacter	FBXO22
277992	ENSG00000167196	rs10444857	0.038573605	0.014262509	0.418781208	0.426543636	0.42364958	-0.407818846	-0.079382225	0.059524306	0.200633627	0.161940042	0.097555752	0.074392239	0.049799216	0.009024144	0.998043854	0.98261409	Bacteria.Firmicutes.Clostridia.Clostridiales.Ruminococcaceaencultured	FBXO22
277993	ENSG00000167196	rs10444857	0.017972707	0.038325988	0.072777299	0.230845283	1.754350317	-1.051111165	-0.231627847	0.104492693	0.722634248	0.497132546	0.127001671	0.086392117	0.664019611	0.30043791	0.997187614	0.921529413	Bacteria.Bacteroidetes.Bacteroidia.Bacteroidales	FBXO22
277994	ENSG00000167196	rs10444857	0.012298335	0.001613698	0.593423318	0.597483897	0.47184253	-0.454550407	-0.037206374	-0.028175396	0.18321639	0.138101976	0.06934619	0.05309806	0.019681559	0.001503346	0.82305106	0.848668129	Bacteria.Firmicutes.Negativicutes.Selenomonadales.Veillonellaceae.Dialister	FBXO22
277995	ENSG00000167196	rs10444857	0.015044275	0.003837188	0.97291631	0.744409949	0.475575867	-0.443998876	-0.002974427	0.022893278	0.190412805	0.148055046	0.087272986	0.06992235	0.023323087	0.003187117	0.938348763	0.967899013	Bacteria.Firmicutes.Clostridia.Clostridiales.Ruminococcaceae.Ruminococcaceae_UCG_002	FBXO22
277996	ENSG00000167196	rs10444857	0.012447626	0.001434289	0.950334319	0.635691198	0.487129828	-0.475083841	-0.006176363	0.031253447	0.189491758	0.142666946	0.098777701	0.06566255	0.018765489	0.001475631	0.795263443	0.979583885	Bacteria.Firmicutes.Clostridia.Clostridiales.Lachnospiraceae.Dorea	FBXO22
277997	ENSG00000167196	rs10444857	0.024892109	0.00652954	0.959222154	0.385128408	0.508016884	-0.443912604	0.004497388	0.056926584	0.221233885	0.157948088	0.08762182	0.065104777	0.044090375	0.005783404	0.927822804	0.953590047	Bacteria.Firmicutes.Negativicutes.Selenomonadales.Acidaminococcaceae	FBXO22
277998	ENSG00000167196	rs10444857	0.012299519	0.003486432	0.298586157	0.53183774	0.686167832	-0.568118249	0.096281765	-0.040414284	0.266442678	0.187369373	0.091884618	0.064296303	0.025110705	0.003780416	0.955858825	0.966245262	Bacteria.Firmicutes.Clostridia.Clostridiales.Lachnospiraceae.Tyzzerella	FBXO22
277999	ENSG00000167196	rs10444857	0.013457335	0.00620088	0.244136746	0.392062916	0.758352166	-0.613516262	0.142512203	-0.074955203	0.298471963	0.216856484	0.121249463	0.08699311	0.083103893	0.01707347	0.99991226	0.982046009	Bacteria.Actinobacteria.Coriobacteriia.Coriobacteriales.Coriobacteriaceae.Collinsella	FBXO22
278000	ENSG00000167196	rs10444857	0.017769463	0.030347833	0.412064288	0.915708601	0.625538262	-0.468050771	0.076041167	-0.008089746	0.25718793	0.211411914	0.092106761	0.076136393	0.076306145	0.045857618	0.997329664	0.924295531	Bacteria.Firmicutes.Negativicutes.Selenomonadales.Veillonellaceae.Megasphaera	FBXO22
278001	ENSG00000167196	rs10444857	0.007305722	0.0013376	0.153201226	0.100825119	0.523905903	-0.472256374	-0.139300941	0.110263703	0.189156609	0.140855965	0.096387614	0.06624409	0.013453828	0.001217716	0.998525812	0.997174658	Bacteria.Proteobacteria.Deltaproteobacteria.Desulfovibrionales.Desulfovibrionaceae	FBXO22
278002	ENSG00000167196	rs10444857	0.14225222	0.28709059	0.299735761	0.712871855	1.571879566	-0.716776464	-0.178922585	0.039673305	1.058166396	0.66780468	0.171161364	0.107337228	0.999435429	0.959065662	0.999968393	0.999515331	Bacteria.Firmicutes	FBXO22
278003	ENSG00000167196	rs10444857	0.064605237	0.024102684	0.256331535	0.211394687	1.144003623	-0.961185462	-0.138627229	0.106133129	0.608546418	0.416186866	0.121052232	0.084087274	0.687344731	0.255840366	0.999135888	0.977096731	Bacteria.Firmicutes.Clostridia.Clostridiales.Ruminococcaceae	FBXO22
278004	ENSG00000167196	rs10444857	0.006433686	0.003450238	0.171622412	0.228462703	0.742641571	-0.635592472	0.221245338	-0.136095322	0.263736966	0.209374195	0.160060208	0.111939974	0.041076235	0.008145921	0.998820086	0.961415255	Bacteria.Firmicutes.Clostridia.Clostridiales.Family_XIII	FBXO22
278005	ENSG00000167196	rs10444857	0.010850143	0.011473164	0.189876116	0.386410314	0.7608641	-0.638232204	0.139304232	-0.079043257	0.290084117	0.245306647	0.10515111	0.090644455	0.041356227	0.017578082	0.621082424	0.910884448	Bacteria.Bacteroidetes.Bacteroidia.Bacteroidales.Porphyromonadaceae.Odoribacter	FBXO22
278006	ENSG00000167196	rs10444857	0.006397473	0.000288491	0.249888306	0.067716033	0.616876203	-0.60922894	-0.095118934	0.105766888	0.218914988	0.158958435	0.081928512	0.056928779	0.02117433	0.000838521	0.619861655	0.911334407	Bacteria.Proteobacteria.Betaproteobacteria.Burkholderiales	FBXO22
278007	ENSG00000167196	rs10444857	0.09761254	0.063779587	0.371376465	0.621295275	0.383823967	-0.41971989	-0.081630234	0.039609978	0.228365525	0.222558179	0.090687644	0.079796415	0.150395267	0.062556828	0.6476266	0.99376976	Bacteria.Firmicutes.Clostridia.Clostridiales.Ruminococcaceae.Ruminococcus_1	FBXO22
278008	ENSG00000167196	rs10444857	0.316626019	0.235447088	0.228254262	0.279801917	0.264022964	-0.273886744	-0.113502308	0.090059626	0.261618901	0.228708809	0.093314672	0.082634663	0.232982631	0.115139242	0.951035712	0.99789802	Bacteria.Verrucomicrobia	FBXO22
278009	ENSG00000167196	rs10444857	0.00385563	0.000447605	0.120426866	0.112383471	0.606616897	-0.543640418	-0.147971244	0.115234301	0.202393815	0.146978999	0.094031423	0.071602427	0.010754475	0.000737551	0.999694213	0.838395668	Bacteria.Firmicutes.Clostridia.Clostridiales.Lachnospiraceaencultured	FBXO22
278010	ENSG00000167196	rs10444857	0.020203828	0.028843043	0.154179827	0.347181842	1.080293067	-0.747260787	-0.120534407	0.057072561	0.453708616	0.334307798	0.083604095	0.060271184	0.442194726	0.218094212	0.999973618	0.989705988	Bacteria.Bacteroidetes.Bacteroidia.Bacteroidales.Bacteroidaceae.Bacteroides	FBXO22
278011	ENSG00000167196	rs10444857	0.104064825	0.05647298	0.916459584	0.850347757	0.523469906	-0.441754481	0.011026404	0.015859535	0.317532916	0.227474011	0.1047111	0.083723345	0.246111418	0.079614979	0.997594253	0.968948848	Bacteria.Firmicutes.Erysipelotrichia.Erysipelotrichales.Erysipelotrichaceae.Faecalitalea	FBXO22
278012	ENSG00000167196	rs10444857	0.112599245	0.040136371	0.670175557	0.560053942	0.640024336	-0.609811648	0.062880267	-0.063682061	0.397931496	0.29117651	0.146968481	0.108713851	0.275339638	0.069347894	0.99032513	0.895807458	Bacteria.Firmicutes.Clostridia.Clostridiales.Ruminococcaceae.Ruminococcaceae_UCG_013	FBXO22
278013	ENSG00000167196	rs10444857	0.00946563	0.001926496	0.464107782	0.601546532	0.534979503	-0.494044436	-0.093779175	0.050303165	0.200056666	0.152819291	0.127339844	0.095862347	0.017231773	0.001955919	0.748851475	0.9138367	Bacteria.Actinobacteria.Actinobacteria	FBXO22
278014	ENSG00000167196	rs10444857	0.296345017	0.478750028	0.611524782	0.873638485	0.918877241	-0.393301187	-0.082867519	-0.016277121	0.872819771	0.55205827	0.16236919	0.101944149	0.954184916	0.728391411	0.999826541	0.999832315	Bacteria.Firmicutes.Clostridia.Clostridiales.Lachnospiraceae	FBXO22
278015	ENSG00000167196	rs10444857	0.097775868	0.146704303	0.731478732	0.753486959	0.568888151	-0.39574515	0.038972362	0.028802508	0.338642457	0.269430285	0.113081836	0.091327691	0.210208335	0.138266273	0.998896274	0.996199293	Bacteria.Proteobacteria.Deltaproteobacteria.Desulfovibrionales.Desulfovibrionaceae.Desulfovibrio	FBXO22
278016	ENSG00000167196	rs10444857	0.066525392	0.051339176	0.892971434	0.733221467	0.488375577	-0.40594013	-0.019099159	-0.035085614	0.261694626	0.204478181	0.141398615	0.102496387	0.124032855	0.036617881	0.994136952	0.993308085	Bacteria.Firmicutes.Bacilli.Lactobacillales.Streptococcaceae	FBXO22
278017	ENSG00000167196	rs10444857	0.019661399	0.018084595	0.657964301	0.483463069	0.543408518	-0.40228778	0.066981135	0.073052656	0.227183362	0.165874513	0.150597613	0.103652695	0.045473906	0.013488626	0.999672451	0.998587032	Bacteria.Firmicutes.Clostridia.Clostridiales.Ruminococcaceae.Butyricicoccus	FBXO22
278018	ENSG00000167196	rs10444857	0.018139611	0.023598937	0.414034509	0.808024106	0.651297465	-0.445305419	-0.082595779	-0.017246879	0.268681723	0.192096006	0.100471207	0.070693233	0.07373735	0.031397842	0.78417835	0.908563671	Bacteria.Firmicutes.Negativicutes.Selenomonadales.Veillonellaceae	FBXO22
278019	ENSG00000167196	rs10444857	0.001033752	0.00027421	0.032596678	0.137351734	0.742897571	-0.614685582	0.229662153	-0.121677417	0.216212261	0.15974395	0.105169323	0.080887197	0.004029177	0.000381477	0.952395074	0.935449612	Bacteria.Proteobacteria.Gammaproteobacteria.Pseudomonadales	FBXO22
278020	ENSG00000167196	rs10444857	0.008650113	0.000625942	0.478183025	0.163853006	0.555769499	-0.551983907	-0.055942704	0.080482959	0.205261516	0.153552197	0.078422588	0.057155278	0.020919546	0.001109571	0.72704979	0.788901356	Bacteria.Firmicutes.Clostridia.Clostridiales.Lachnospiraceae.Roseburia	FBXO22
278021	ENSG00000167196	rs10444857	0.003178526	0.00277433	0.141160431	0.504602368	0.644814665	-0.508209984	0.104181681	-0.038325058	0.210456138	0.163394182	0.069938382	0.057116914	0.018560805	0.006912454	0.503190244	0.892285484	Bacteria.Firmicutes.Clostridia.Clostridiales.Lachnospiraceae.Lachnospiraceae_UCG_010	FBXO22
278022	ENSG00000167196	rs10444857	0.018000647	0.038425409	0.072866729	0.231231374	1.754012067	-1.050669013	-0.231562514	0.104412528	0.722678295	0.49718726	0.127006502	0.08639812	0.665173708	0.299751685	0.997675757	0.924386311	Bacteria.Bacteroidetes	FBXO22
278023	ENSG00000167196	rs10444857	0.025912499	0.008857243	0.70240344	0.787517572	0.540424141	-0.498128665	0.029514044	-0.018670137	0.237054548	0.184570759	0.076906106	0.068982508	0.077531644	0.015637062	0.86943317	0.995071635	Bacteria.Firmicutes.Erysipelotrichia.Erysipelotrichales.Erysipelotrichaceae.Clostridium_innocuum_group	FBXO22
278024	ENSG00000167196	rs10444857	0.014095882	0.002190682	0.684610744	0.309931542	0.46965507	-0.448023286	0.032391228	-0.063541021	0.186158119	0.140445762	0.079389259	0.062090616	0.021396593	0.001973751	0.892356284	0.863182301	Bacteria.Fusobacteria.Fusobacteriia.Fusobacteriales	FBXO22
278025	ENSG00000167196	rs10444857	0.188274731	0.047029272	0.57989762	0.727822853	0.369518166	-0.411196754	0.063916992	-0.029569683	0.277902248	0.203108363	0.114891057	0.084598893	0.241675023	0.059010895	0.99759175	0.986746924	Bacteria.Firmicutes.Clostridia.Clostridiales.Lachnospiraceae.Lachnospiraceae_UCG_008	FBXO22
278026	ENSG00000167196	rs10444857	0.119041444	0.00544881	0.572878349	0.656930666	0.38171445	-0.493751413	0.061010601	0.033827518	0.241644899	0.171711788	0.107661851	0.075811266	0.150693342	0.010174658	0.906603649	0.927561557	Bacteria.Firmicutes.Clostridia.Clostridiales.Lachnospiraceae.Blautia	FBXO22
278027	ENSG00000167196	rs10444857	0.014813828	0.174157897	0.323631136	0.416029003	0.591781259	-0.275723895	-0.074400009	-0.047049313	0.236371033	0.200670758	0.074805827	0.057478221	0.089901339	0.136699856	0.9994853	0.999502343	Bacteria.Firmicutes.Clostridia.Clostridiales.Lachnospiraceae.Ruminococcus_gnavus_group	FBXO22
278028	ENSG00000167196	rs10444857	0.02341904	0.004616032	0.550918137	0.308495651	0.445722987	-0.427165902	-0.044555123	0.059334207	0.192017406	0.14557994	0.074319458	0.057806626	0.027338665	0.003806103	0.998277807	0.999325446	Bacteria.Bacteroidetes.Bacteroidia.Bacteroidales.Porphyromonadaceae.Parabacteroides	FBXO22
278029	ENSG00000167196	rs10444857	0.017165506	0.001076713	0.261396456	0.099861513	0.715870094	-0.645222691	0.11481838	-0.107236316	0.29268242	0.188502085	0.101344487	0.064239065	0.053522872	0.002878238	0.99714486	0.996602117	Bacteria.Firmicutes.Clostridia.Clostridiales.Clostridiaceae_1.Clostridium_sensu_stricto_1	FBXO22
278030	ENSG00000167196	rs10444857	0.006860531	0.001714537	0.235866005	0.313704531	0.656377714	-0.571007245	-0.181776925	0.107869304	0.235043527	0.174542474	0.151929919	0.106238743	0.021181042	0.00251314	0.703323224	0.932621675	Bacteria.Actinobacteria	FBXO22
278031	ENSG00000167196	rs10444857	0.079197339	0.062139995	0.995543791	0.637678653	0.461186062	-0.385893082	0.000803871	-0.049173181	0.258606043	0.203317088	0.143379925	0.103923343	0.128633471	0.041436653	0.982365227	0.989769364	Bacteria.Firmicutes.Bacilli.Lactobacillales.Streptococcaceae.Streptococcus	FBXO22
278032	ENSG00000167196	rs10444857	0.014882271	0.001115614	0.18956335	0.607055122	0.46167345	-0.482318788	-0.132936094	0.038709251	0.184535133	0.141381177	0.100272449	0.074902913	0.025215221	0.001254595	0.907276382	0.998755611	Bacteria.Actinobacteria.Actinobacteria.Bifidobacteriales.Bifidobacteriaceae	FBXO22
278033	ENSG00000167196	rs10444857	0.037682808	0.006691274	0.605641587	0.395091661	0.602966823	-0.602726857	-0.064969857	0.079858456	0.284194698	0.215133592	0.1252239	0.09328252	0.098332783	0.017009996	0.90755173	0.809391233	Bacteria.Firmicutes.Erysipelotrichia.Erysipelotrichales.Erysipelotrichaceae	FBXO22
278034	ENSG00000167196	rs10444857	0.039831904	0.007501754	0.026868986	0.054182308	0.389957633	-0.395806414	-0.16342372	0.102081039	0.18590499	0.143407063	0.072159578	0.052059215	0.04548153	0.005615877	0.844253506	0.755259861	Bacteria.Proteobacteria.Betaproteobacteria.Burkholderiales.Alcaligenaceae.Parasutterella	FBXO22
278035	ENSG00000167196	rs10444857	0.055594644	0.00205217	0.50202041	0.117541819	0.659277988	-0.752188804	-0.049838148	0.082068913	0.338237919	0.234192934	0.073825729	0.051738541	0.212521652	0.015010587	0.960907055	0.804361781	Bacteria.Firmicutes.Clostridia.Clostridiales.Ruminococcaceae.Faecalibacterium	FBXO22
278036	ENSG00000167196	rs10444857	0.028468511	0.016117069	0.451826004	0.588662582	0.656694728	-0.561509051	0.102656504	-0.058993992	0.293074892	0.227268442	0.135621933	0.108549786	0.103255763	0.024641098	0.822813308	0.976628228	Bacteria.Firmicutes.Clostridia.Clostridiales.Lachnospiraceae.Lachnospiraceae_ND3007_group	FBXO22
278037	ENSG00000167196	rs10444857	0.0232796	0.001817319	0.333356801	0.214388049	0.686019206	-0.611859603	0.094192922	-0.078590864	0.295227197	0.188136386	0.096644739	0.062679732	0.09053897	0.006466456	0.981446852	0.925873833	Bacteria.Proteobacteria.Gammaproteobacteria.Enterobacteriales.Enterobacteriaceae.Citrobacter	FBXO22
278038	ENSG00000167196	rs10444857	0.024909756	0.096835023	0.277597343	0.965919474	0.802135512	-0.444796632	-0.135721964	-0.003918307	0.349362522	0.264015106	0.123957355	0.091353827	0.183346921	0.172815768	0.859423068	0.94372401	Bacteria.Firmicutes.Negativicutes.Selenomonadales	FBXO22
278039	ENSG00000167196	rs10444857	0.012642226	0.002195334	0.63423328	0.663844942	0.500313521	-0.465223096	-0.043880269	0.031714291	0.195070634	0.145870019	0.091794132	0.072638449	0.017816631	0.001864858	0.97729231	0.892571169	Bacteria.Bacteroidetes.Bacteroidia.Bacteroidales.Rikenellaceae	FBXO22
278040	ENSG00000167196	rs10444857	0.017010508	0.003255479	0.761312582	0.596601868	0.466356426	-0.444331027	-0.033514653	0.041712559	0.190390604	0.145411551	0.10987077	0.078420363	0.022511967	0.002773843	0.992052328	0.997201293	Bacteria.Firmicutes.Clostridia.Clostridiales.Lachnospiraceae.Coprococcus_1	FBXO22
278041	ENSG00000167196	rs10444857	0.007766747	0.016393003	0.159066958	0.421584992	0.754548267	-0.581226263	0.178771	-0.080156318	0.274650241	0.235884992	0.125491735	0.099106144	0.054957736	0.033488254	0.722632096	0.876557398	Bacteria.Firmicutes.Clostridia.Clostridiales.Ruminococcaceae.Ruminiclostridium_9	FBXO22
278042	ENSG00000167196	rs10444857	0.025638047	0.01131947	0.845527131	0.651086773	0.454322219	-0.420202398	0.019909662	-0.0343542	0.198903146	0.161189265	0.101783425	0.075610867	0.032108561	0.008046691	0.935909119	0.993295108	Bacteria.Proteobacteria.Gammaproteobacteria.Pasteurellales.Pasteurellaceae.Haemophilus	FBXO22
278043	ENSG00000167196	rs10444857	0.007830818	0.002323434	0.251543922	0.857284439	0.50832959	-0.450152746	0.075404738	-0.0090346	0.185231617	0.141991732	0.065177805	0.050039988	0.014955213	0.002116268	0.68229257	0.996450938	Bacteria.Proteobacteria.Betaproteobacteria.Burkholderiales.Alcaligenaceae.Sutterella	FBXO22
278044	ENSG00000167196	rs10444857	0.090036327	0.037793013	0.71890838	0.591774519	0.595570416	-0.593076055	0.042444734	-0.0527081	0.34609196	0.279699272	0.117417282	0.097800917	0.182532799	0.05950491	0.999878354	0.990830125	Bacteria.Bacteroidetes.Bacteroidia.Bacteroidales.Porphyromonadaceae.Barnesiella	FBXO22
278045	ENSG00000167196	rs10444857	0.015094031	0.001021965	0.178498576	0.626227117	0.459714313	-0.486002723	-0.135536201	0.035826391	0.184156928	0.141294654	0.099652018	0.073209194	0.026265266	0.00109024	0.830099246	0.993111591	Bacteria.Actinobacteria.Actinobacteria.Bifidobacteriales.Bifidobacteriaceae.Bifidobacterium	FBXO22
278046	ENSG00000167196	rs10444857	0.011184269	0.002808434	0.601639842	0.565633352	0.529133726	-0.510348272	-0.056267378	0.048904208	0.202621407	0.164301131	0.107255888	0.084690586	0.022120821	0.003137648	0.92078388	0.943411405	Bacteria.Firmicutes.Clostridia.Clostridiales.Lachnospiraceae.Fusicatenibacter	FBXO22
278047	ENSG00000167196	rs10444857	0.006675911	0.001570459	0.183165023	0.167893654	0.753017786	-0.671716302	-0.138118399	0.104554295	0.268697631	0.203529925	0.102658318	0.074972423	0.028169172	0.003529331	0.371692536	0.902313357	Bacteria.Firmicutes.Clostridia.Clostridiales.Lachnospiraceae.Anaerostipes	FBXO22
278048	ENSG00000167196	rs10444857	0.33367715	0.222413578	0.200116213	0.295345362	0.255224882	-0.282130435	-0.120381352	0.086951439	0.262043172	0.229015128	0.093003579	0.082420891	0.233143216	0.111276003	0.959024967	0.998439902	Bacteria.Verrucomicrobia.Verrucomicrobiae.Verrucomicrobiales.Verrucomicrobiaceae.Akkermansia	FBXO22
278049	ENSG00000167196	rs10444857	0.009215874	0.000599309	0.168491507	0.064580552	0.761244712	-0.662068815	0.137031006	-0.11665569	0.283612337	0.183482873	0.098400617	0.062048468	0.033013477	0.00153913	0.942797289	0.99999132	Bacteria.Firmicutes.Clostridia.Clostridiales.Clostridiaceae_1	FBXO22
278050	ENSG00000167196	rs10444857	0.19644336	0.120422627	0.759440612	0.649985652	0.402384747	-0.375171981	0.044384021	-0.047614154	0.3083055	0.238408111	0.144334983	0.104441267	0.273799737	0.098206147	0.970737021	0.933837527	Bacteria.Firmicutes.Bacilli	FBXO22
278051	ENSG00000167196	rs10444857	0.009541298	0.014457027	0.193392425	0.588217926	0.826483536	-0.585385537	0.153335146	-0.051665848	0.309408963	0.232935419	0.116674214	0.09495236	0.074436813	0.033865738	0.997947728	0.9977362	Bacteria.Actinobacteria.Actinobacteria.Micrococcales	FBXO22
278052	ENSG00000167196	rs10444857	0.041787376	0.005828939	0.813625388	0.717357647	0.522197289	-0.49852835	0.035266347	-0.036395158	0.251456016	0.174838888	0.148984813	0.10010446	0.0834244	0.007524906	0.999739884	0.905613227	Bacteria.Actinobacteria.Coriobacteriia.Coriobacteriales.Coriobacteriaceae	FBXO22
278053	ENSG00000167196	rs10444857	0.033324343	0.010194936	0.617186116	0.562223813	0.441667356	-0.423206457	0.033803633	-0.026938129	0.203125315	0.159920116	0.067303853	0.046243178	0.057858089	0.008433876	0.999492402	0.999741582	Bacteria.Proteobacteria.Gammaproteobacteria.Enterobacteriales.Enterobacteriaceae.Escherichia_Shigella	FBXO22
278054	ENSG00000167196	rs10444857	0.014229846	0.002136014	0.670093463	0.29794823	0.469633584	-0.449021044	0.033772769	-0.065015072	0.186420198	0.140386459	0.078915349	0.06196331	0.021868948	0.001914628	0.898543678	0.860539301	Bacteria.Fusobacteria.Fusobacteriia.Fusobacteriales.Fusobacteriaceae.Fusobacterium	FBXO22
278055	ENSG00000167196	rs10444857	0.092815935	0.014096052	0.718007588	0.884208269	0.421771576	-0.483318341	-0.035156719	-0.011526941	0.24725426	0.191574213	0.09693124	0.078838355	0.156120819	0.021880562	0.867645589	0.99780419	Bacteria.Firmicutes.Clostridia.Clostridiales.Ruminococcaceae.Ruminococcus_2	FBXO22
278056	ENSG00000167196	rs10444857	0.007112857	0.001215514	0.159714611	0.115272761	0.526396296	-0.476586359	-0.137504539	0.107069747	0.189388892	0.140843444	0.096676229	0.067073716	0.013096377	0.001211684	0.997604342	0.996621608	Bacteria.Proteobacteria.Deltaproteobacteria	FBXO22
278057	ENSG00000167196	rs10444857	0.118471939	0.05454405	0.541911047	0.989414834	0.405404871	-0.506402536	-0.061890944	-0.00124523	0.25623848	0.258653654	0.100937889	0.093499343	0.265907102	0.074811123	0.998832683	0.997998747	Bacteria.Firmicutes.Clostridia.Clostridiales.Ruminococcaceae.Eubacterium_coprostanoligenes_group	FBXO22
278058	ENSG00000167196	rs10444857	0.005017607	0.015227745	0.117328278	0.601158451	0.588115904	-0.45011092	0.138349021	-0.038103006	0.202465573	0.180558538	0.087167357	0.072534992	0.020157716	0.015318398	0.784798389	0.998819627	Bacteria.Firmicutes.Clostridia.Clostridiales.Ruminococcaceae.Ruminococcaceae_UCG_003	FBXO22
278059	ENSG00000167196	rs10444857	0.268425475	0.074960547	0.683307075	0.988083147	0.369021939	-0.46134979	0.034677966	-0.001009913	0.330591314	0.254926871	0.084623648	0.067355878	0.62977712	0.170589188	0.998803525	0.998060187	Bacteria.Firmicutes.Clostridia.Clostridiales.Lachnospiraceae.Eubacterium_rectale_group	FBXO22
278060	ENSG00000167196	rs10444857	0.050840037	0.018286197	0.732062223	0.659138709	0.439516955	-0.419489708	0.025099154	-0.021795832	0.220901765	0.173281819	0.072992581	0.049185417	0.08635296	0.017760587	0.997282517	0.999171204	Bacteria.Proteobacteria.Gammaproteobacteria.Enterobacteriales.Enterobacteriaceae	FBXO22
278061	ENSG00000167196	rs10444857	0.056565883	0.031346284	0.565520811	0.530205969	0.651949716	-0.617071174	0.074115045	-0.067363767	0.335840412	0.280450004	0.128312573	0.10674488	0.195575453	0.055175425	0.948905015	0.966332496	Bacteria.Firmicutes.Clostridia.Clostridiales.Ruminococcaceae.Ruminococcaceae_NK4A214_group	FBXO22
278062	ENSG00000167196	rs10444857	0.010062929	0.001422433	0.561735204	0.665293219	0.505722925	-0.480988296	-0.07106448	0.035630874	0.190748692	0.144322634	0.121839702	0.081985708	0.017115797	0.001583088	0.999670759	0.996530704	Bacteria.Firmicutes.Clostridia.Clostridiales.Ruminococcaceae.Flavonifractor	FBXO22
278063	ENSG00000167196	rs10444857	0.00311633	0.00062138	0.137045576	0.391748176	0.627404551	-0.534377459	0.187118058	-0.078556899	0.204322059	0.148559922	0.12429147	0.091112316	0.008772216	0.00081871	0.88760533	0.997132292	Bacteria.Firmicutes.Bacilli.Bacillales	FBXO22
278064	ENSG00000167196	rs10444857	0.031558968	0.003613164	0.927228113	0.865057319	0.470149188	-0.470257961	-0.007112667	-0.010088176	0.213953767	0.155728138	0.077574886	0.059128676	0.054483429	0.003922604	0.972923562	0.979585985	Bacteria.Firmicutes.Erysipelotrichia.Erysipelotrichales.Erysipelotrichaceae.Erysipelatoclostridium	FBXO22
278065	ENSG00000167196	rs10444857	0.006860381	0.000263081	0.247058764	0.06052892	0.645747565	-0.645332376	-0.100589684	0.112789599	0.231236296	0.167166612	0.086118655	0.05904781	0.027737993	0.000921489	0.693368998	0.834877522	Bacteria.Proteobacteria.Betaproteobacteria	FBXO22
278066	ENSG00000167196	rs10444857	0.014188509	0.014796068	0.244196984	0.398821677	0.749378419	-0.613878741	0.169990577	-0.092695244	0.297331428	0.245151601	0.144646748	0.109140794	0.088111709	0.031881154	0.99792254	0.986607256	Bacteria.Firmicutes.Clostridia.Clostridiales.Family_XIII.Family_XIII_AD3011_group	FBXO22
278067	ENSG00000167196	rs10444857	0.066235581	0.065300019	0.740332779	0.836144068	0.528768085	-0.418976976	-0.046363766	-0.021296189	0.283028702	0.223466038	0.139301118	0.102553388	0.135067125	0.049774536	0.99152666	0.980942336	Bacteria.Firmicutes.Bacilli.Lactobacillales	FBXO22
278068	ENSG00000167196	rs10444857	0.010653992	0.051422624	0.235131891	0.970292322	0.815092875	-0.499059661	0.15191953	-0.004308469	0.309945828	0.251476621	0.126773925	0.115244779	0.078046593	0.079489018	0.998891856	0.999590371	Bacteria.Firmicutes.Bacilli.Bacillales.Staphylococcaceae.Staphylococcus	FBXO22
278069	ENSG00000167196	rs10444857	0.016836248	0.004823157	0.63873697	0.630024009	0.520529634	-0.456987678	-0.046230557	-0.032913089	0.21215542	0.156569435	0.098013201	0.06800452	0.033612194	0.003789704	0.977260763	0.976466776	Bacteria.Firmicutes.Negativicutes.Selenomonadales.Veillonellaceae.Veillonella	FBXO22
278070	ENSG00000167196	rs10444857	0.027044778	0.001515558	0.528670771	0.660678523	0.422835845	-0.458586193	-0.058642331	-0.032373873	0.186925907	0.138462087	0.092577969	0.07341064	0.040358315	0.001456572	0.638329744	0.877807854	Bacteria.Firmicutes.Clostridia.Clostridiales.Peptostreptococcaceae	FBXO22
278071	ENSG00000167202	rs12901812	0.579306363	0.262567569	0.906120072	0.832371595	-0.545450251	0.665098463	-0.019533889	-0.021091681	0.978917618	0.588506338	0.164989597	0.099248726	0.997454612	0.812487091	0.997650199	0.999159905	Bacteria.Firmicutes.Clostridia.Clostridiales	TBC1D2B
278072	ENSG00000167202	rs12901812	0.000839704	0.001111401	0.613728193	0.973215872	-0.734612522	0.558514463	-0.059305135	0.003423554	0.209753709	0.163657837	0.11692559	0.10157478	0.00563229	0.001885191	0.991744893	0.913261864	Bacteria.Firmicutes.Bacilli.Lactobacillales.Carnobacteriaceae	TBC1D2B
278073	ENSG00000167202	rs12901812	0.004264414	0.00155473	0.581001891	0.440951592	-0.775636691	0.663908408	-0.047502725	0.053065377	0.261857532	0.200963025	0.085636388	0.068441594	0.029227565	0.004530528	0.999858829	0.936374946	Bacteria.Proteobacteria.Betaproteobacteria.Neisseriales.Neisseriaceae.Eikenella	TBC1D2B
278074	ENSG00000167202	rs12901812	0.040589153	0.01765311	0.216891203	0.175871389	-1.580854383	1.197251443	0.167789544	-0.120161198	0.756602583	0.491720011	0.134560197	0.087805906	0.774591438	0.258601532	0.997675757	0.924386311	Bacteria.Bacteroidetes	TBC1D2B
278075	ENSG00000167202	rs12901812	0.025824196	0.062026575	0.666991188	0.814362145	-0.770774779	0.519352109	-0.04168636	-0.019699464	0.337888019	0.273511163	0.096440646	0.083558182	0.070684247	0.050321126	0.879446732	0.998607976	Bacteria.Firmicutes.Clostridia.Clostridiales.Lachnospiraceae.Tyzzerella_4	TBC1D2B
278076	ENSG00000167202	rs12901812	0.000766862	0.001579028	0.231319177	0.605529418	-0.898972566	0.632025943	-0.114442385	0.038014314	0.254595926	0.191607441	0.094715537	0.073246536	0.011214544	0.005135452	0.709011955	0.996502544	Bacteria.Firmicutes.Clostridia.Clostridiales.Family_XI	TBC1D2B
278077	ENSG00000167202	rs12901812	0.000590273	0.000197645	0.517270902	0.597175273	-0.638426891	0.533429695	0.048845012	-0.030227563	0.176698868	0.135184538	0.075018085	0.056917438	0.002375676	0.000363143	0.968802863	0.997181136	Bacteria.Bacteroidetes.Bacteroidia.Bacteroidales.Prevotellaceae	TBC1D2B
278078	ENSG00000167202	rs12901812	0.010551208	0.001024021	0.981394955	0.496435067	-0.656327398	0.626080653	-0.002411453	0.053113908	0.249227753	0.182053334	0.103009584	0.077657071	0.063501966	0.005966732	0.910849248	0.881882065	Bacteria.Firmicutes.Clostridia.Clostridiales.Ruminococcaceae.Ruminiclostridium_9	TBC1D2B
278079	ENSG00000167202	rs12901812	0.005539745	0.007680457	0.783267173	0.418362985	-0.625625065	0.466985795	0.025296295	-0.061806416	0.21802118	0.16972649	0.091585322	0.075887607	0.019914964	0.008184863	0.855631344	0.981481548	Bacteria.Firmicutes.Clostridia.Clostridiales.Lachnospiraceae.Eubacterium_eligens_group	TBC1D2B
278080	ENSG00000167202	rs12901812	0.001282427	0.000150148	0.9607671	0.470336988	-0.647663177	0.581980257	0.003366377	0.039736946	0.192387998	0.144511112	0.06817151	0.054720725	0.006145615	0.000426593	0.821444133	0.978160108	Bacteria.Firmicutes.Negativicutes.Selenomonadales.Acidaminococcaceae.Phascolarctobacterium	TBC1D2B
278081	ENSG00000167202	rs12901812	0.04797073	0.0046292	0.296576255	0.648016615	-0.47651925	0.477817805	0.07411848	-0.023589454	0.236405664	0.16289802	0.07043739	0.051432547	0.113378561	0.010662594	0.801704436	0.963478214	Bacteria.Bacteroidetes.Bacteroidia.Bacteroidales.Prevotellaceae.Prevotella_9	TBC1D2B
278082	ENSG00000167202	rs12901812	0.093538461	0.081883253	0.515445891	0.320908722	-0.516704462	0.385543457	0.063637452	-0.076418613	0.303590777	0.218162255	0.097311215	0.076401102	0.236982764	0.098722025	0.997594253	0.968019235	Bacteria.Firmicutes.Erysipelotrichia.Erysipelotrichales.Erysipelotrichaceae.Faecalitalea	TBC1D2B
278083	ENSG00000167202	rs12901812	0.000188589	5.74E-05	0.993245296	0.366501059	-0.672439645	0.562552626	-0.000600842	0.051315803	0.169813555	0.130658462	0.070699868	0.056428464	0.00109298	0.000119441	0.998304449	0.95316496	Bacteria.Proteobacteria.Deltaproteobacteria.Desulfovibrionales.Desulfovibrionaceae.Bilophila	TBC1D2B
278084	ENSG00000167202	rs12901812	0.000275774	0.000381584	0.216601639	0.631832688	-0.850356153	0.613545857	0.10658555	-0.031127686	0.221088309	0.163712924	0.085422677	0.064657657	0.003486506	0.001285786	0.84787276	0.997216401	Bacteria.Firmicutes.Clostridia.Clostridiales.Ruminococcaceae.Subdoligranulum	TBC1D2B
278085	ENSG00000167202	rs12901812	0.002111649	0.000330851	0.562816849	0.108548309	-0.653854718	0.549917099	-0.04390253	0.096907094	0.204182986	0.145052887	0.075479788	0.059557128	0.006738386	0.000451016	0.991923473	0.97562022	Bacteria.Bacteroidetes.Bacteroidia.Bacteroidales.Porphyromonadaceae	TBC1D2B
278086	ENSG00000167202	rs12901812	2.28E-05	2.80E-05	0.064057312	0.512283562	-0.894500329	0.640004463	0.142577839	-0.036710146	0.195940797	0.141983744	0.075683671	0.055713777	0.000306024	0.000113405	0.560619769	0.935568656	Bacteria.Proteobacteria.Betaproteobacteria.Burkholderiales.Alcaligenaceae	TBC1D2B
278087	ENSG00000167202	rs12901812	0.00034888	0.000568002	0.610346532	0.894004623	-0.649371681	0.506345648	-0.033720304	-0.0067381	0.172018161	0.139679424	0.065852626	0.050374065	0.001788069	0.000790515	0.911091903	0.907533537	Bacteria.Proteobacteria.Betaproteobacteria.Burkholderiales.Alcaligenaceae.Parasutterella	TBC1D2B
278088	ENSG00000167202	rs12901812	0.005586921	0.000457105	0.565820471	0.718631429	-0.589915252	0.576486412	0.04901941	0.023651405	0.205794015	0.156132228	0.084931081	0.065360903	0.026613978	0.001411275	0.573175793	0.974973691	Bacteria.Firmicutes.Clostridia.Clostridiales.Christensenellaceae.Christensenellaceae_R_7_group	TBC1D2B
278089	ENSG00000167202	rs12901812	0.000181365	9.65E-05	0.363966916	0.889608117	-0.667963525	0.538445192	0.057955387	0.006776186	0.168191146	0.129549726	0.063391497	0.048628721	0.001053945	0.00014836	0.709234641	0.929275811	Bacteria.Firmicutes.Clostridia.Clostridiales.Lachnospiraceae.Lachnospiraceae_NK4A136_group	TBC1D2B
278090	ENSG00000167202	rs12901812	0.055214122	0.078948681	0.690364724	0.623728899	-0.567581882	0.444623339	0.0439374	-0.047250262	0.290727077	0.24910697	0.109804803	0.095857501	0.16138309	0.085939666	0.981084248	0.998600531	Bacteria.Firmicutes.Clostridia.Clostridiales.Ruminococcaceae.Ruminiclostridium_6	TBC1D2B
278091	ENSG00000167202	rs12901812	0.042343602	0.028470744	0.401468146	0.396486647	-0.512831823	0.429023555	-0.091973686	0.073288444	0.247637431	0.191470806	0.108904502	0.085862667	0.086466844	0.031680464	0.89749298	0.919325403	Bacteria.Firmicutes.Clostridia.Clostridiales.Lachnospiraceae.Blautia	TBC1D2B
278092	ENSG00000167202	rs12901812	0.006386223	0.005954422	0.78098755	0.946140622	-0.634546779	0.567327568	0.023986869	0.005317428	0.2251351	0.199502027	0.085916787	0.078410121	0.037764049	0.010008957	0.996596763	0.999791394	Bacteria.Firmicutes.Clostridia.Clostridiales.Ruminococcaceae.Ruminococcaceae_UCG_005	TBC1D2B
278093	ENSG00000167202	rs12901812	4.04E-05	0.000115388	0.07554582	0.605173035	-0.909697539	0.620574716	0.142828079	-0.030289406	0.20650014	0.151199121	0.07908458	0.058304326	0.00062291	0.000428597	0.501843645	0.994680072	Bacteria.Proteobacteria.Betaproteobacteria.Burkholderiales	TBC1D2B
278094	ENSG00000167202	rs12901812	9.41E-05	9.32E-05	0.173167411	0.670609769	-0.727478175	0.560692738	-0.104623227	0.023616689	0.174723463	0.13457906	0.075966751	0.055276133	0.000623636	0.00015189	0.350710701	0.989672272	Bacteria.Firmicutes.Clostridia.Clostridiales.Lachnospiraceae.Lachnospira	TBC1D2B
278095	ENSG00000167202	rs12901812	0.013801512	0.058718812	0.560486637	0.938374828	-0.790786282	0.524102188	-0.06322375	-0.007340053	0.312435178	0.272384366	0.108050902	0.094573249	0.087294629	0.07883469	0.961249848	0.997513341	Bacteria.Firmicutes.Clostridia.Clostridiales.Lachnospiraceae.Eubacterium_xylanophilum_group	TBC1D2B
278096	ENSG00000167202	rs12901812	0.000950352	0.000421952	0.443230672	0.443294585	-0.623340338	0.515624542	-0.068221606	0.05452338	0.18000657	0.138724367	0.088431965	0.070685651	0.003357135	0.000671846	0.915505146	0.987424055	Bacteria.Proteobacteria.Gammaproteobacteria.Pasteurellales.Pasteurellaceae	TBC1D2B
278097	ENSG00000167202	rs12901812	0.002122696	0.000231665	0.674091465	0.372006257	-0.717574384	0.635386222	0.040388632	-0.060290511	0.224203142	0.162979545	0.095605922	0.067068947	0.012228972	0.000755685	0.720753944	0.940799143	Bacteria.Firmicutes.Clostridia.Clostridiales.Lachnospiraceae.Lachnoclostridium	TBC1D2B
278098	ENSG00000167202	rs12901812	0.00031776	0.000182357	0.983269721	0.802281515	-0.657634721	0.534676968	0.002597268	-0.022781951	0.172907173	0.134684804	0.12338171	0.090612624	0.001627974	0.000312746	0.999670759	0.996530704	Bacteria.Firmicutes.Clostridia.Clostridiales.Ruminococcaceae.Flavonifractor	TBC1D2B
278099	ENSG00000167202	rs12901812	0.134257914	0.129010985	0.368218126	0.2969454	-0.446308428	0.35204329	0.095043413	-0.092499984	0.294314226	0.228962749	0.104890325	0.08797375	0.281324342	0.136828753	0.948905015	0.966332496	Bacteria.Firmicutes.Clostridia.Clostridiales.Ruminococcaceae.Ruminococcaceae_NK4A214_group	TBC1D2B
278100	ENSG00000167202	rs12901812	0.028672552	0.018624604	0.281390445	0.389651638	-0.507588859	0.444256073	-0.09787729	0.060165212	0.22683257	0.184066631	0.090107571	0.069471327	0.068183491	0.020568171	0.432488716	0.93224343	Bacteria.Firmicutes.Clostridia.Clostridiales.Lachnospiraceae.Anaerostipes	TBC1D2B
278101	ENSG00000167202	rs12901812	0.064801432	0.039718752	0.576764117	0.516358402	-0.925683372	0.773222248	0.072494915	-0.060149956	0.492782969	0.368401814	0.129237251	0.092179143	0.545592031	0.239358783	0.999330493	0.996754281	Bacteria.Proteobacteria	TBC1D2B
278102	ENSG00000167202	rs12901812	0.000274852	0.004285225	0.368113301	0.397344553	-0.681738525	0.425245924	-0.077738053	-0.054122957	0.177202051	0.143647113	0.08577316	0.063524892	0.001988318	0.00306548	0.507471	0.922770357	Bacteria.Firmicutes.Clostridia.Clostridiales.Peptostreptococcaceae.Intestinibacter	TBC1D2B
278103	ENSG00000167202	rs12901812	0.00019076	6.70E-05	0.392618437	0.53408689	-0.719980881	0.580284548	0.070169618	-0.040730545	0.18197543	0.136171903	0.081535122	0.065157334	0.000964296	0.000129577	0.975933082	0.876400804	Bacteria.Bacteroidetes.Bacteroidia.Bacteroidales.Rikenellaceae.Alistipes	TBC1D2B
278104	ENSG00000167202	rs12901812	0.000583216	9.99E-05	0.558626226	0.177704274	-0.742283245	0.726347174	-0.052135929	0.103822572	0.205230558	0.175185866	0.088679311	0.076193229	0.006800557	0.000585944	0.771976636	0.869332704	Bacteria.Bacteroidetes.Bacteroidia.Bacteroidales.Porphyromonadaceae.Odoribacter	TBC1D2B
278105	ENSG00000167202	rs12901812	0.023735531	0.025884983	0.233848734	0.378628516	-1.321939362	0.874237471	0.140088447	-0.069725525	0.570839208	0.383406479	0.116577457	0.078654612	0.629813654	0.263042016	0.999135888	0.977096731	Bacteria.Firmicutes.Clostridia.Clostridiales.Ruminococcaceae	TBC1D2B
278106	ENSG00000167202	rs12901812	0.186183565	0.095157897	0.327012206	0.522365501	-0.413802723	0.421653193	0.11855743	-0.060070627	0.309715119	0.248990969	0.120046374	0.093395288	0.412482601	0.174710465	0.778225571	0.931410423	Bacteria.Firmicutes.Clostridia.Clostridiales.Ruminococcaceae.Anaerotruncus	TBC1D2B
278107	ENSG00000167202	rs12901812	0.042832618	0.028062488	0.37168899	0.29437883	-0.505830939	0.4130062	-0.100472987	0.084942514	0.244852958	0.183828299	0.111694537	0.080354264	0.105329452	0.044418429	0.879012751	0.786348712	Bacteria.Firmicutes.Erysipelotrichia.Erysipelotrichales	TBC1D2B
278108	ENSG00000167202	rs12901812	0.000218158	7.19E-05	0.612417129	0.937161919	-0.670803727	0.572514714	0.038997883	0.005111109	0.171275587	0.134989651	0.076604003	0.064580566	0.001210436	0.000145095	0.922176117	0.974780525	Bacteria.Firmicutes.Clostridia.Clostridiales.Ruminococcaceae.Ruminococcaceae_UCG_002	TBC1D2B
278109	ENSG00000167202	rs12901812	0.024053868	0.014501062	0.252878952	0.228014164	-1.267192633	1.014240021	0.117892308	-0.091356585	0.548488855	0.40377391	0.102193064	0.075068613	0.471671925	0.15949413	0.999973618	0.989705988	Bacteria.Bacteroidetes.Bacteroidia.Bacteroidales.Bacteroidaceae.Bacteroides	TBC1D2B
278110	ENSG00000167202	rs12901812	0.907148367	0.457577561	0.45846428	0.727748921	-0.092309058	0.378815093	-0.112632321	0.033495788	0.788347817	0.506911836	0.151017889	0.095804357	0.954184916	0.72322936	0.999826541	0.999832315	Bacteria.Firmicutes.Clostridia.Clostridiales.Lachnospiraceae	TBC1D2B
278111	ENSG00000167202	rs12901812	0.024508183	0.013961736	0.861809977	0.962684814	-0.62981382	0.549115063	-0.016448821	0.003191826	0.273514708	0.217335215	0.094121339	0.067961245	0.140345025	0.032735766	0.996566686	0.997858307	Bacteria.Proteobacteria.Gammaproteobacteria	TBC1D2B
278112	ENSG00000167202	rs12901812	0.00066574	0.000312839	0.952138004	0.80157381	-0.667296069	0.567659197	-0.003447783	0.012829465	0.186631865	0.1490652	0.057220567	0.050841794	0.005179665	0.000967983	0.997974355	0.998439902	Bacteria.Verrucomicrobia.Verrucomicrobiae.Verrucomicrobiales.Verrucomicrobiaceae.Akkermansia	TBC1D2B
278113	ENSG00000167202	rs12901812	0.006083252	0.027459986	0.57546467	0.736514964	-0.755592102	0.496908273	-0.052277444	-0.027166382	0.266426246	0.22028758	0.092877772	0.080393738	0.029832466	0.035554771	0.708988664	0.998431627	Bacteria.Firmicutes.Clostridia.Clostridiales.Ruminococcaceae.Ruminococcus_1	TBC1D2B
278114	ENSG00000167202	rs12901812	0.0034282	0.011471299	0.529436373	0.226856043	-0.572042127	0.419420233	0.060299957	-0.100168641	0.188302635	0.161201722	0.095372461	0.082102435	0.009915906	0.007636521	0.998043854	0.957601851	Bacteria.Firmicutes.Clostridia.Clostridiales.Ruminococcaceaencultured	TBC1D2B
278115	ENSG00000167202	rs12901812	0.000521699	0.000245972	0.953945829	0.787699836	-0.665989352	0.568524648	-0.003393121	0.01397803	0.182389892	0.146503871	0.058526587	0.051691541	0.004356071	0.00081206	0.964463393	0.99789802	Bacteria.Verrucomicrobia	TBC1D2B
278116	ENSG00000167202	rs12901812	0.003035014	0.000483455	0.143871279	0.984292721	-0.551713605	0.494351765	0.084518529	-0.000900505	0.179144447	0.134517066	0.05713135	0.045564453	0.008054512	0.000655	0.627388878	0.998729221	Bacteria.Proteobacteria.Betaproteobacteria.Burkholderiales.Alcaligenaceae.Sutterella	TBC1D2B
278117	ENSG00000167202	rs12901812	0.00016624	8.98E-05	0.16150394	0.315910789	-0.861475418	0.648059289	-0.148834141	0.078920315	0.215518697	0.155140002	0.105097201	0.078085314	0.00191852	0.000334461	0.979221309	0.998719086	Bacteria.Firmicutes.Bacilli.Bacillales.Family_XI.Gemella	TBC1D2B
278118	ENSG00000167202	rs12901812	0.022330375	0.030638431	0.497792256	0.396068959	-0.553162721	0.427738801	0.055324363	-0.059636416	0.23633032	0.193554118	0.081145428	0.069806232	0.098376571	0.035730549	0.999985325	0.999758873	Bacteria.Firmicutes.Clostridia.Clostridiales.Ruminococcaceae.Ruminococcaceae_UCG_014	TBC1D2B
278119	ENSG00000167202	rs12901812	0.000825628	0.001099028	0.613715176	0.972731811	-0.736856634	0.559050493	-0.059034959	0.003484519	0.210072971	0.16364216	0.116388632	0.101547628	0.005494334	0.00193062	0.962073978	0.893059527	Bacteria.Firmicutes.Bacilli.Lactobacillales.Carnobacteriaceae.Granulicatella	TBC1D2B
278120	ENSG00000167202	rs12901812	0.040578576	0.017673245	0.216873161	0.176052525	-1.580825157	1.196944677	0.167788434	-0.120106919	0.756547425	0.491685139	0.134553962	0.08780356	0.772469526	0.259519432	0.997187614	0.921529413	Bacteria.Bacteroidetes.Bacteroidia.Bacteroidales	TBC1D2B
278121	ENSG00000167202	rs12901812	0.002526582	0.0014136	0.836218983	0.504206018	-0.642930298	0.50789989	-0.021930468	0.052009	0.204622555	0.152304696	0.105656827	0.07743819	0.008069512	0.001762709	0.999694213	0.908466096	Bacteria.Firmicutes.Clostridia.Clostridiales.Lachnospiraceaencultured	TBC1D2B
278122	ENSG00000167202	rs12901812	0.002963704	0.001134383	0.041890106	0.034606017	-0.542890168	0.45890628	-0.219028605	0.172698568	0.175815664	0.134730548	0.105524486	0.080017193	0.006749586	0.001242875	0.936901003	0.997201293	Bacteria.Firmicutes.Clostridia.Clostridiales.Lachnospiraceae.Coprococcus_1	TBC1D2B
278123	ENSG00000167202	rs12901812	0.000188789	6.63E-05	0.389151564	0.533450549	-0.720636499	0.58060654	0.070638914	-0.040780072	0.181999346	0.13615746	0.081478589	0.065134865	0.000949107	0.000126278	0.97729231	0.890158219	Bacteria.Bacteroidetes.Bacteroidia.Bacteroidales.Rikenellaceae	TBC1D2B
278124	ENSG00000167202	rs12901812	0.0006082	0.0001486	0.720829052	0.499225923	-0.691811811	0.600855182	-0.049452331	0.070584363	0.191970201	0.149085038	0.137786526	0.103874992	0.005824883	0.000510845	0.999005033	0.920602915	Bacteria.Actinobacteria.Coriobacteriia.Coriobacteriales	TBC1D2B
278125	ENSG00000167202	rs12901812	0.016898895	0.014623234	0.407387794	0.597176835	-0.545798347	0.483018157	0.062982404	-0.036695781	0.222587081	0.192541538	0.075526935	0.069097159	0.08979897	0.034146326	0.998896274	0.99087052	Bacteria.Proteobacteria.Deltaproteobacteria.Desulfovibrionales.Desulfovibrionaceae.Desulfovibrio	TBC1D2B
278126	ENSG00000167202	rs12901812	0.001624188	0.000467522	0.915346907	0.543637072	-0.691629999	0.593415935	0.011193102	-0.050119863	0.210267836	0.16102013	0.104891711	0.082091848	0.005350285	0.000682561	0.997117901	0.950206352	Bacteria.Firmicutes.Clostridia.Clostridiales.Lachnospiraceae.Eubacterium_hallii_group	TBC1D2B
278127	ENSG00000167202	rs12901812	0.008829833	0.028302074	0.665655098	0.610717629	-0.729978396	0.479161117	-0.038480048	-0.036777597	0.270362502	0.213610619	0.088643767	0.071898097	0.035539523	0.028064069	0.99714486	0.996602117	Bacteria.Firmicutes.Clostridia.Clostridiales.Clostridiaceae_1.Clostridium_sensu_stricto_1	TBC1D2B
278128	ENSG00000167202	rs12901812	0.000623378	0.000151484	0.692157686	0.479451915	-0.69629798	0.605077615	-0.054254101	0.072878093	0.193628715	0.150343679	0.136421179	0.102459631	0.006072948	0.000539769	0.999739884	0.895289225	Bacteria.Actinobacteria.Coriobacteriia.Coriobacteriales.Coriobacteriaceae	TBC1D2B
278129	ENSG00000167202	rs12901812	0.003893344	0.000208665	0.785135528	0.242789178	-0.684445224	0.707113289	0.028280813	-0.098616728	0.228618923	0.179936824	0.103304347	0.083661119	0.032846477	0.001258259	0.884800313	0.857593755	Bacteria.Firmicutes.Negativicutes.Selenomonadales.Veillonellaceae	TBC1D2B
278130	ENSG00000167202	rs12901812	0.00079452	0.000347548	0.523923869	0.527416461	-0.631878145	0.522558765	-0.056781161	0.045082416	0.179521987	0.138382835	0.08861374	0.070954379	0.00309047	0.000573733	0.919213845	0.989428248	Bacteria.Proteobacteria.Gammaproteobacteria.Pasteurellales.Pasteurellaceae.Haemophilus	TBC1D2B
278131	ENSG00000167202	rs12901812	0.035349162	0.025870373	0.990211387	0.847389758	-0.660497326	0.516251754	-0.001584536	0.018077678	0.307325903	0.226384766	0.128658817	0.093560441	0.106508677	0.040905072	0.998305195	0.986746924	Bacteria.Firmicutes.Clostridia.Clostridiales.Lachnospiraceae.Lachnospiraceae_UCG_008	TBC1D2B
278132	ENSG00000167202	rs12901812	0.000234744	8.47E-05	0.47685555	0.462725251	-0.705141632	0.572927042	0.101813669	-0.084144642	0.181055646	0.136606765	0.142294968	0.113903204	0.001173866	0.000141732	0.999276643	0.988728768	Bacteria.Firmicutes.Clostridia.Clostridiales.Ruminococcaceae.Ruminiclostridium_5	TBC1D2B
278133	ENSG00000167202	rs12901812	0.000120727	4.83E-05	0.38756264	0.939334152	-0.705665763	0.571692199	0.064113364	0.004457426	0.172485568	0.131278049	0.073702999	0.058341929	0.000730289	9.20E-05	0.998525812	0.998516628	Bacteria.Proteobacteria.Deltaproteobacteria.Desulfovibrionales.Desulfovibrionaceae	TBC1D2B
278134	ENSG00000167202	rs12901812	0.000504016	0.000113341	0.120116517	0.101434672	-0.629673851	0.539956594	0.110879575	-0.098319994	0.171941628	0.131390085	0.07040069	0.059176397	0.002045166	0.000201847	0.803312866	0.700517601	Bacteria.Fusobacteria.Fusobacteriia.Fusobacteriales	TBC1D2B
278135	ENSG00000167202	rs12901812	0.022590242	0.004006813	0.474652864	0.542342133	-0.549535665	0.482533299	0.073224188	-0.045128058	0.235252983	0.161716478	0.10182666	0.073678131	0.046329677	0.004992421	0.910461947	0.907101516	Bacteria.Proteobacteria.Gammaproteobacteria.Pseudomonadales.Pseudomonadaceae.Pseudomonas	TBC1D2B
278136	ENSG00000167202	rs12901812	0.000112755	6.65E-05	0.195830461	0.283002932	-0.731515872	0.595721422	-0.135022776	0.089018867	0.177937627	0.139730216	0.103310381	0.082229869	0.000886762	0.000139885	0.830099246	0.976482596	Bacteria.Actinobacteria.Actinobacteria.Bifidobacteriales.Bifidobacteriaceae.Bifidobacterium	TBC1D2B
278137	ENSG00000167202	rs12901812	0.002059523	0.000770439	0.540118912	0.450711341	-0.620092596	0.506666177	0.069969138	-0.069039647	0.193136689	0.143551485	0.113606834	0.090984552	0.011203153	0.001411718	0.999672451	0.998587032	Bacteria.Firmicutes.Clostridia.Clostridiales.Ruminococcaceae.Butyricicoccus	TBC1D2B
278138	ENSG00000167202	rs12901812	0.002630349	0.000621596	0.034156723	0.078805192	-0.547446683	0.479518536	-0.282284369	0.180850368	0.174991744	0.133312847	0.130454764	0.101274443	0.006869003	0.000823329	0.573819581	0.861844671	Bacteria.Actinobacteria.Actinobacteria	TBC1D2B
278139	ENSG00000167202	rs12901812	0.00497377	0.000983728	0.674743772	0.737631076	-0.612968003	0.519232402	0.044673546	-0.025864845	0.210795627	0.150421611	0.105974285	0.076880534	0.011476433	0.001000789	0.990263512	0.935449612	Bacteria.Proteobacteria.Gammaproteobacteria.Pseudomonadales	TBC1D2B
278140	ENSG00000167202	rs12901812	0.000503469	0.002878349	0.212407894	0.649697996	-0.889145501	0.617183832	-0.118052658	0.037099963	0.242771889	0.19923267	0.093741023	0.081306751	0.006877318	0.007601173	0.804552221	0.995071635	Bacteria.Firmicutes.Erysipelotrichia.Erysipelotrichales.Erysipelotrichaceae.Clostridium_innocuum_group	TBC1D2B
278141	ENSG00000167202	rs12901812	0.005175834	0.032146245	0.403322734	0.904931172	-0.865869563	0.534161003	-0.098774032	-0.011953457	0.299219976	0.243949839	0.117421082	0.099694139	0.058594027	0.059787941	0.99032513	0.925490908	Bacteria.Firmicutes.Clostridia.Clostridiales.Ruminococcaceae.Ruminococcaceae_UCG_013	TBC1D2B
278142	ENSG00000167202	rs12901812	0.000162199	6.75E-05	0.761579715	0.385551774	-0.661074106	0.540284673	-0.020777679	-0.043877758	0.165083403	0.126845257	0.068194034	0.05022632	0.00094903	0.000128089	0.855614711	0.826832744	Bacteria.Firmicutes.Negativicutes.Selenomonadales.Veillonellaceae.Dialister	TBC1D2B
278143	ENSG00000167202	rs12901812	0.001636553	0.002687509	0.526285237	0.982765625	-0.791914492	0.552550172	-0.069477081	-0.001826659	0.240938821	0.17703546	0.109048877	0.08423588	0.020369861	0.007829081	0.83233839	0.994954174	Bacteria.Firmicutes.Clostridia.Clostridiales.Lachnospiraceae.Lachnospiraceae_ND3007_group	TBC1D2B
278144	ENSG00000167202	rs12901812	0.128899253	0.224856032	0.910649484	0.759791507	-0.689816957	0.44021561	0.012887432	0.027063208	0.448511437	0.359250026	0.114395029	0.088141173	0.482231365	0.284159767	0.998803525	0.997226571	Bacteria.Firmicutes.Clostridia.Clostridiales.Lachnospiraceae.Eubacterium_rectale_group	TBC1D2B
278145	ENSG00000167202	rs12901812	0.010302912	0.004561359	0.959023885	0.947321608	-0.655750645	0.540465922	0.007005875	-0.006344836	0.248164424	0.183930173	0.135833196	0.095660894	0.053147217	0.009908009	0.998820086	0.966710906	Bacteria.Firmicutes.Clostridia.Clostridiales.Family_XIII	TBC1D2B
278146	ENSG00000167202	rs12901812	0.017525928	0.004039433	0.949391427	0.699291867	-0.676164392	0.602983795	-0.007631248	0.034348968	0.277379808	0.202275968	0.119768593	0.088530756	0.098525209	0.013828261	0.999674548	0.986607256	Bacteria.Firmicutes.Clostridia.Clostridiales.Family_XIII.Family_XIII_AD3011_group	TBC1D2B
278147	ENSG00000167202	rs12901812	0.005711383	7.04E-05	0.772086021	0.153507414	-0.588463583	0.634113209	0.018781355	0.070444343	0.20585331	0.149300679	0.06457226	0.048780013	0.0258484	0.000481978	0.767373855	0.80945179	Bacteria.Firmicutes.Clostridia.Clostridiales.Lachnospiraceae.Lachnospiraceae_UCG_010	TBC1D2B
278148	ENSG00000167202	rs12901812	0.014574415	0.005424539	0.505741834	0.708879525	-0.567921323	0.511924497	-0.098260789	0.041883551	0.226268668	0.177933353	0.146834561	0.111688757	0.05373713	0.007708464	0.988415778	0.993308085	Bacteria.Firmicutes.Bacilli.Lactobacillales.Streptococcaceae	TBC1D2B
278149	ENSG00000167202	rs12901812	0.00124061	0.000956794	0.412223507	0.300221297	-0.613236736	0.491842905	-0.078907751	0.082132322	0.181582062	0.142121604	0.095611711	0.078649255	0.004798913	0.001419721	0.92078388	0.897105007	Bacteria.Firmicutes.Clostridia.Clostridiales.Lachnospiraceae.Fusicatenibacter	TBC1D2B
278150	ENSG00000167202	rs12901812	0.034594541	0.009726122	0.06218144	0.108229908	-0.442108142	0.408795645	-0.267654973	0.174680026	0.204830472	0.153451768	0.141043456	0.107256071	0.058160705	0.008889355	0.618002273	0.850985913	Bacteria.Actinobacteria	TBC1D2B
278151	ENSG00000167202	rs12901812	0.759958103	0.317766319	0.736404966	0.901066158	-0.314682106	0.617881246	-0.05747486	-0.012730565	1.025611033	0.613710697	0.170012132	0.102006799	0.999435429	0.959065662	0.999968393	0.999515331	Bacteria.Firmicutes	TBC1D2B
278152	ENSG00000167202	rs12901812	0.070262334	0.019323215	0.463894208	0.871590323	-0.51387989	0.533399639	-0.0693435	0.011614242	0.279208793	0.222353924	0.094114217	0.071570017	0.197098407	0.034474632	0.9994853	0.999502343	Bacteria.Firmicutes.Clostridia.Clostridiales.Lachnospiraceae.Ruminococcus_gnavus_group	TBC1D2B
278153	ENSG00000167202	rs12901812	3.94E-05	5.55E-05	0.084505732	0.398919749	-0.793859847	0.595735088	-0.117460691	0.050473121	0.179922969	0.138052689	0.067047206	0.059440252	0.000570013	0.000189674	0.858670885	0.979585985	Bacteria.Firmicutes.Erysipelotrichia.Erysipelotrichales.Erysipelotrichaceae.Erysipelatoclostridium	TBC1D2B
278154	ENSG00000167202	rs12901812	0.008372606	0.001553885	0.314880808	0.210201908	-0.963227184	0.790410042	-0.129822311	0.118757008	0.354170761	0.239241768	0.128173525	0.093840341	0.070144934	0.009400606	0.998891856	0.999590371	Bacteria.Firmicutes.Bacilli.Bacillales.Staphylococcaceae.Staphylococcus	TBC1D2B
278155	ENSG00000167202	rs12901812	0.001252987	0.00023191	0.219616477	0.530280415	-0.596317185	0.517628518	0.090299482	-0.035139146	0.176740381	0.132784942	0.072851448	0.055691735	0.004260653	0.000378806	0.99935717	0.960853802	Bacteria.Firmicutes.Erysipelotrichia.Erysipelotrichales.Erysipelotrichaceae.Erysipelotrichaceae_UCG_003	TBC1D2B
278156	ENSG00000167202	rs12901812	0.032032883	0.011330632	0.427701505	0.678402087	-0.529971096	0.499864113	-0.114675617	0.046482924	0.241871107	0.191774915	0.143680394	0.111598414	0.092333533	0.0154611	0.974934244	0.975114706	Bacteria.Firmicutes.Bacilli.Lactobacillales	TBC1D2B
278157	ENSG00000167202	rs12901812	0.000225715	4.50E-05	0.457671656	0.172532869	-0.679765459	0.605638409	-0.052295711	0.078987595	0.174015736	0.138442882	0.069994268	0.057266876	0.001095037	0.000105299	0.998277807	0.999325446	Bacteria.Bacteroidetes.Bacteroidia.Bacteroidales.Porphyromonadaceae.Parabacteroides	TBC1D2B
278158	ENSG00000167202	rs12901812	0.01145066	0.004982115	0.586150518	0.756169536	-0.587231154	0.518208783	-0.080493878	0.03491414	0.225639608	0.178244951	0.147115266	0.111966137	0.042659398	0.007029545	0.976314705	0.989769364	Bacteria.Firmicutes.Bacilli.Lactobacillales.Streptococcaceae.Streptococcus	TBC1D2B
278159	ENSG00000167202	rs12901812	0.005227225	0.001269506	0.469511758	0.406077198	-0.815362847	0.674499212	-0.078838613	0.070708083	0.282108502	0.200164335	0.108364244	0.084553609	0.058604713	0.007549439	0.997947728	0.9977362	Bacteria.Actinobacteria.Actinobacteria.Micrococcales	TBC1D2B
278160	ENSG00000167202	rs12901812	0.000941034	0.000428361	0.601432983	0.579958677	-0.63168816	0.521829313	-0.044504825	0.037893055	0.182251734	0.140568729	0.084785956	0.068123926	0.003326209	0.000594956	0.746275623	0.972673156	Bacteria.Firmicutes.Clostridia.Clostridiales.Lachnospiraceae.Dorea	TBC1D2B
278161	ENSG00000167202	rs12901812	0.00010464	5.62E-05	0.177015285	0.241426109	-0.732080549	0.599302698	-0.144118322	0.100350615	0.177138947	0.139008651	0.105595029	0.084883365	0.000824205	0.000130754	0.897669615	0.983925624	Bacteria.Actinobacteria.Actinobacteria.Bifidobacteriales.Bifidobacteriaceae	TBC1D2B
278162	ENSG00000167202	rs12901812	0.043551944	0.028091834	0.363530845	0.29231808	-0.50342084	0.412646564	-0.102213416	0.085297624	0.244553656	0.18370383	0.111698624	0.080343512	0.105180309	0.043641096	0.868031322	0.790283225	Bacteria.Firmicutes.Erysipelotrichia.Erysipelotrichales.Erysipelotrichaceae	TBC1D2B
278163	ENSG00000167202	rs12901812	0.000579327	0.000128654	0.152298048	0.117778146	-0.627221612	0.537429515	0.102195947	-0.093495534	0.173317818	0.13196321	0.070555361	0.058980888	0.002377212	0.000217678	0.824524716	0.711939457	Bacteria.Fusobacteria.Fusobacteriia.Fusobacteriales.Fusobacteriaceae.Fusobacterium	TBC1D2B
278164	ENSG00000167202	rs12901812	0.000175925	2.01E-05	0.385710724	0.085293548	-0.698942095	0.619594534	-0.059040961	0.097055044	0.1755926	0.134689702	0.067606193	0.055543044	0.001451162	6.54E-05	0.880403525	0.889313815	Bacteria.Firmicutes.Negativicutes.Selenomonadales.Acidaminococcaceae	TBC1D2B
278165	ENSG00000167202	rs12901812	0.000206877	7.13E-05	0.422156477	0.370267118	-0.678205705	0.573358173	0.076537278	-0.075491349	0.172468271	0.13511894	0.09474869	0.083672163	0.001544899	0.000148563	0.977260763	0.946309689	Bacteria.Firmicutes.Negativicutes.Selenomonadales.Veillonellaceae.Veillonella	TBC1D2B
278166	ENSG00000167202	rs12901812	0.01814201	0.00180296	0.420941912	0.164875769	-0.913025271	0.879511458	0.121646057	-0.154783352	0.376661245	0.270216653	0.150195327	0.110190768	0.163002718	0.019756351	0.883578116	0.854141572	Bacteria.Firmicutes.Negativicutes.Selenomonadales	TBC1D2B
278167	ENSG00000167202	rs12901812	0.001521746	0.000432701	0.82949084	0.923562298	-0.642512281	0.552703959	0.013430098	0.005020335	0.194073567	0.149009931	0.062112172	0.052121081	0.006305615	0.000769876	0.955858825	0.97585266	Bacteria.Firmicutes.Clostridia.Clostridiales.Lachnospiraceae.Tyzzerella	TBC1D2B
278168	ENSG00000167202	rs12901812	0.089764597	0.051451858	0.341425925	0.586349189	-0.471028741	0.465014492	-0.142982122	0.066274698	0.273482897	0.234351484	0.149192545	0.121191897	0.188109555	0.056850665	0.95319546	0.933837527	Bacteria.Firmicutes.Bacilli	TBC1D2B
278169	ENSG00000167202	rs12901812	0.040313903	0.055767814	0.841741034	0.720335798	-0.612964888	0.476127697	0.019907722	-0.031147669	0.292951157	0.244451817	0.09930657	0.086625258	0.113446565	0.067174568	0.997329664	0.92426646	Bacteria.Firmicutes.Negativicutes.Selenomonadales.Veillonellaceae.Megasphaera	TBC1D2B
278170	ENSG00000167202	rs12901812	0.001273014	0.000614758	0.519587628	0.373304017	-0.755865353	0.665725301	-0.050272199	0.059061929	0.224370128	0.184903304	0.077640239	0.06588194	0.017189591	0.004267547	0.999878354	0.975805979	Bacteria.Bacteroidetes.Bacteroidia.Bacteroidales.Porphyromonadaceae.Barnesiella	TBC1D2B
278171	ENSG00000167202	rs12901812	0.000362593	0.000198974	0.648753933	0.752128449	-0.654262836	0.550122863	-0.028033485	0.013861205	0.173854668	0.139485466	0.061259765	0.043702268	0.002776214	0.000457495	0.999492402	0.999741582	Bacteria.Proteobacteria.Gammaproteobacteria.Enterobacteriales.Enterobacteriaceae.Escherichia_Shigella	TBC1D2B
278172	ENSG00000167202	rs12901812	0.000489271	0.00452035	0.996414746	0.123338971	-0.593140987	0.388573197	0.000451427	-0.109547129	0.161560785	0.132095579	0.100077479	0.070169764	0.002722601	0.003297537	0.759092357	0.750142942	Bacteria.Firmicutes.Clostridia.Clostridiales.Peptostreptococcaceae	TBC1D2B
278173	ENSG00000167202	rs12901812	0.042254633	0.034434164	0.329846618	0.307081196	-0.49908654	0.407971697	0.071608008	-0.062254992	0.240892744	0.188841232	0.072936629	0.060473703	0.121867611	0.049543736	0.981446852	0.925873833	Bacteria.Proteobacteria.Gammaproteobacteria.Enterobacteriales.Enterobacteriaceae.Citrobacter	TBC1D2B
278174	ENSG00000167202	rs12901812	0.000120297	4.88E-05	0.393936806	0.940295852	-0.707666909	0.5719963	0.063659935	0.004390151	0.172930648	0.131449947	0.074178625	0.058388781	0.000724094	9.87E-05	0.997604342	0.996621608	Bacteria.Proteobacteria.Deltaproteobacteria	TBC1D2B
278175	ENSG00000167202	rs12901812	0.000327854	0.000150252	0.703841642	0.617873187	-0.68526151	0.575562987	0.024209854	-0.022753476	0.180621383	0.142924859	0.063406759	0.045391476	0.003343224	0.000549193	0.997282517	0.999171204	Bacteria.Proteobacteria.Gammaproteobacteria.Enterobacteriales.Enterobacteriaceae	TBC1D2B
278176	ENSG00000167202	rs12901812	0.018602383	0.085732355	0.992986832	0.586886595	-0.634504723	0.421430907	0.000874995	-0.047188284	0.262839765	0.241524522	0.099164279	0.086414198	0.105776507	0.09934202	0.998832683	0.981449155	Bacteria.Firmicutes.Clostridia.Clostridiales.Ruminococcaceae.Eubacterium_coprostanoligenes_group	TBC1D2B
278177	ENSG00000167202	rs12901812	0.00521647	0.015929503	0.200440745	0.608860324	-1.103573754	0.689901683	0.108949888	-0.031380931	0.381730312	0.278717294	0.084233421	0.061029385	0.062754808	0.0520421	0.914353853	0.914545379	Bacteria.Firmicutes.Clostridia.Clostridiales.Ruminococcaceae.Faecalibacterium	TBC1D2B
278178	ENSG00000167202	rs12901812	0.000932653	0.000281399	0.820950766	0.863055405	-0.687532779	0.562212061	0.016052363	-0.009287389	0.198200588	0.146404004	0.070640741	0.053631418	0.004573326	0.0006076	0.809133519	0.87636059	Bacteria.Firmicutes.Clostridia.Clostridiales.Lachnospiraceae.Roseburia	TBC1D2B
278179	ENSG00000167202	rs12901812	0.005499378	0.000449215	0.570368128	0.71349693	-0.590690228	0.576755223	0.048410982	0.02409404	0.20565983	0.155978564	0.084870913	0.06533606	0.026194724	0.001365532	0.573358391	0.977547262	Bacteria.Firmicutes.Clostridia.Clostridiales.Christensenellaceae	TBC1D2B
278180	ENSG00000167202	rs12901812	0.011083318	0.001335614	0.251988936	0.846686965	-0.534057419	0.526929913	0.089480216	-0.011733092	0.204238449	0.157140337	0.07741763	0.060442324	0.031879005	0.002749959	0.84372248	0.998819627	Bacteria.Firmicutes.Clostridia.Clostridiales.Ruminococcaceae.Ruminococcaceae_UCG_003	TBC1D2B
278181	ENSG00000167202	rs12901812	3.44E-05	0.000134625	0.054236465	0.486040803	-0.957402102	0.639673146	0.158154456	-0.042205144	0.215124632	0.157582728	0.080674165	0.060239729	0.000686822	0.000579246	0.574727522	0.978350333	Bacteria.Proteobacteria.Betaproteobacteria	TBC1D2B
278182	ENSG00000167202	rs12901812	0.002368621	0.000436881	0.689756347	0.495149558	-0.711634061	0.621686566	-0.042130739	0.054442801	0.224930359	0.167741375	0.105071716	0.079362083	0.030745522	0.002925327	0.99991226	0.988194298	Bacteria.Actinobacteria.Coriobacteriia.Coriobacteriales.Coriobacteriaceae.Collinsella	TBC1D2B
278183	ENSG00000167202	rs12901812	0.011373899	0.037314208	0.858282531	0.360310723	-0.673492806	0.4293052	-0.015195589	-0.063171561	0.258531604	0.201939274	0.084763203	0.068569287	0.037354571	0.028954917	0.994141038	0.99999132	Bacteria.Firmicutes.Clostridia.Clostridiales.Clostridiaceae_1	TBC1D2B
278184	ENSG00000167202	rs12901812	0.003840014	0.002399587	0.47696723	0.640976302	-0.815997267	0.6315582	-0.066777676	0.033274723	0.272124164	0.199896552	0.093352349	0.071020087	0.023013536	0.006390174	0.843009853	0.997202793	Bacteria.Firmicutes.Clostridia.Clostridiales.Ruminococcaceae.Ruminococcus_2	TBC1D2B
278185	ENSG00000167202	rs12901812	0.000122478	3.70E-05	0.16145017	0.204678897	-0.795339606	0.620858106	-0.177766188	0.121045168	0.194604462	0.140160879	0.125510826	0.09447868	0.000899108	9.45E-05	0.88760533	0.997132292	Bacteria.Firmicutes.Bacilli.Bacillales	TBC1D2B
278186	ENSG00000167220	rs11082564	0.511744739	0.293401984	0.999809363	0.743005255	-0.118107256	0.352527012	-1.65E-05	0.045850564	0.179017983	0.332805075	0.068741373	0.139246319	0.367792615	0.144881027	0.693569267	0.968472113	Bacteria.Firmicutes.Clostridia.Clostridiales.Lachnospiraceae.Anaerostipes	HDHD2
278187	ENSG00000167220	rs11082564	0.783842537	0.667160456	0.505014985	0.976266001	0.095563293	0.394836252	-0.044099699	0.004914734	0.346932271	0.91394159	0.065786928	0.164563435	0.93385767	0.664673368	0.999973618	0.997764573	Bacteria.Bacteroidetes.Bacteroidia.Bacteroidales.Bacteroidaceae.Bacteroides	HDHD2
278188	ENSG00000167220	rs11082564	0.558060242	0.11717003	0.351983204	0.335415282	-0.081477123	0.455564059	0.049810168	0.105555414	0.138386758	0.286903682	0.053132102	0.108768563	0.240140027	0.045467707	0.894499564	0.845221725	Bacteria.Proteobacteria.Betaproteobacteria.Burkholderiales.Alcaligenaceae.Parasutterella	HDHD2
278189	ENSG00000167220	rs11082564	0.382668085	0.151338005	0.909556845	0.631520707	-0.120144173	0.481308588	-0.007003996	0.06727022	0.136691122	0.331501468	0.061416493	0.139604007	0.180836678	0.052823818	0.934565189	0.952554209	Bacteria.Firmicutes.Clostridia.Clostridiales.Ruminococcaceae.Ruminococcaceae_UCG_002	HDHD2
278190	ENSG00000167220	rs11082564	0.878925005	0.639807323	0.297648911	0.476614591	-0.024728354	0.199657798	0.071091158	-0.127929095	0.161694205	0.424650241	0.067711872	0.178695834	0.490515497	0.250169914	0.49420889	0.933536237	Bacteria.Firmicutes.Clostridia.Clostridiales.Christensenellaceae.Christensenellaceae_R_7_group	HDHD2
278191	ENSG00000167220	rs11082564	0.374757494	0.862539114	0.753112283	0.7491333	-0.149482272	0.138945087	-0.01551061	-0.079132687	0.167254477	0.799314774	0.049104219	0.246410462	0.326090664	0.309721629	0.880544813	0.998607976	Bacteria.Firmicutes.Clostridia.Clostridiales.Lachnospiraceae.Tyzzerella_4	HDHD2
278192	ENSG00000167220	rs11082564	0.278794204	0.501965279	0.025473512	0.656172885	0.213709427	0.308773762	0.176488737	-0.072234208	0.195675867	0.457330372	0.07717747	0.161503156	0.350512459	0.280558023	0.981084248	0.998600531	Bacteria.Firmicutes.Clostridia.Clostridiales.Ruminococcaceae.Ruminiclostridium_6	HDHD2
278193	ENSG00000167220	rs11082564	0.230875854	0.340888548	0.392002439	0.43501446	-0.193916431	0.309637586	-0.064203751	-0.139767871	0.160336201	0.322724751	0.074505389	0.177934921	0.178540144	0.127087379	0.945687051	0.854627345	Bacteria.Firmicutes.Bacilli.Lactobacillales.Carnobacteriaceae.Granulicatella	HDHD2
278194	ENSG00000167220	rs11082564	0.747977901	0.756624408	0.654254179	0.38423219	-0.059955335	0.13023678	0.026250245	-0.122572476	0.185807842	0.418463015	0.058342284	0.139915904	0.469972858	0.312816293	0.844319263	0.941770524	Bacteria.Bacteroidetes.Bacteroidia.Bacteroidales.Prevotellaceae.Prevotella_9	HDHD2
278195	ENSG00000167220	rs11082564	0.336633929	0.578571744	0.475044948	0.645278982	-0.132258622	0.212226369	0.041460736	0.070853907	0.136631225	0.380143738	0.05770733	0.153203043	0.181373067	0.135555797	0.979796782	0.97562022	Bacteria.Bacteroidetes.Bacteroidia.Bacteroidales.Porphyromonadaceae	HDHD2
278196	ENSG00000167220	rs11082564	0.417739341	0.853520295	0.306494789	0.648539337	0.506776075	-0.265985021	-0.106496042	0.113428383	0.621396212	1.434929046	0.103322541	0.247705197	0.997454612	0.88398609	0.997650199	0.999159905	Bacteria.Firmicutes.Clostridia.Clostridiales	HDHD2
278197	ENSG00000167220	rs11082564	0.378453476	0.263036649	0.723839341	0.726055821	-0.160796121	0.512014685	-0.036403361	0.078872921	0.181320775	0.453501356	0.102583604	0.2241381	0.349415028	0.148133671	0.998820086	0.961415255	Bacteria.Firmicutes.Clostridia.Clostridiales.Family_XIII	HDHD2
278198	ENSG00000167220	rs11082564	0.53798673	0.022440554	0.971798145	0.067691702	-0.125793069	1.583868974	0.002131056	-0.317191305	0.20317314	0.677261967	0.060047413	0.170711961	0.54133807	0.043603106	0.996566686	0.983084471	Bacteria.Proteobacteria.Gammaproteobacteria	HDHD2
278199	ENSG00000167220	rs11082564	0.900829194	0.082258499	0.627417943	0.165896788	0.045754909	1.971147674	-0.043535337	-0.344339488	0.365741868	1.116787763	0.089270429	0.245737851	0.855467774	0.315367801	0.999330493	0.996754281	Bacteria.Proteobacteria	HDHD2
278200	ENSG00000167220	rs11082564	0.458714403	0.279354262	0.91841402	0.846854345	-0.112045636	0.365790833	0.006932043	-0.027113032	0.150315265	0.33531806	0.067412264	0.139825784	0.26873151	0.069105893	0.704604173	0.995873021	Bacteria.Firmicutes.Clostridia.Clostridiales.Peptostreptococcaceae.Intestinibacter	HDHD2
278201	ENSG00000167220	rs11082564	0.81380468	0.140666105	0.409115142	0.566705974	-0.03907712	0.587162814	-0.051140011	-0.081236826	0.165245661	0.39367097	0.061553444	0.141073234	0.430192384	0.071046991	0.67202472	0.940799143	Bacteria.Firmicutes.Clostridia.Clostridiales.Lachnospiraceae.Lachnoclostridium	HDHD2
278202	ENSG00000167220	rs11082564	0.205514761	0.320710654	0.315645938	0.996066285	-0.204081682	0.375927547	0.06142868	0.000720148	0.159588553	0.375686427	0.060745232	0.14550787	0.18144298	0.134090689	0.645542967	0.999734669	Bacteria.Proteobacteria.Betaproteobacteria.Burkholderiales	HDHD2
278203	ENSG00000167220	rs11082564	0.219421769	0.246853653	0.304391909	0.89063202	-0.185567409	0.372739937	0.058150323	0.016579763	0.149647361	0.318976928	0.056170727	0.120104491	0.165622328	0.104179585	0.665739225	0.935568656	Bacteria.Proteobacteria.Betaproteobacteria.Burkholderiales.Alcaligenaceae	HDHD2
278204	ENSG00000167220	rs11082564	0.227228717	0.053580137	0.365463118	0.143142975	-0.187586904	1.019339709	-0.088724093	0.538544832	0.15387889	0.518501011	0.097351427	0.363363449	0.205728603	0.033520256	0.999005033	0.870684181	Bacteria.Actinobacteria.Coriobacteriia.Coriobacteriales	HDHD2
278205	ENSG00000167220	rs11082564	0.606050834	0.292203584	0.11115307	0.556049706	-0.070995305	0.349610007	0.094435543	-0.095755164	0.136993235	0.329225761	0.058473714	0.161808322	0.257293713	0.071657685	0.289676152	0.968102687	Bacteria.Firmicutes.Clostridia.Clostridiales.Lachnospiraceae.Lachnospira	HDHD2
278206	ENSG00000167220	rs11082564	0.348409323	0.108362963	0.586676613	0.322291865	-0.127461655	0.46378378	-0.030473463	-0.126670925	0.134950733	0.284879518	0.055773565	0.127007166	0.164677927	0.039798927	0.891122209	0.866859336	Bacteria.Fusobacteria.Fusobacteriia.Fusobacteriales	HDHD2
278207	ENSG00000167220	rs11082564	0.134416245	0.28483362	0.215877656	0.879978529	-0.302246205	0.469797959	-0.092934942	0.028304754	0.199396103	0.435636746	0.074363737	0.186717092	0.192902795	0.156428006	0.70350339	0.996502544	Bacteria.Firmicutes.Clostridia.Clostridiales.Family_XI	HDHD2
278208	ENSG00000167220	rs11082564	0.271928225	0.154601004	0.483861556	0.622810131	-0.220468863	0.530222017	-0.048077676	0.067534024	0.19897209	0.36815023	0.068278711	0.136645003	0.279871404	0.099843165	0.999858829	0.956257416	Bacteria.Proteobacteria.Betaproteobacteria.Neisseriales.Neisseriaceae.Eikenella	HDHD2
278209	ENSG00000167220	rs11082564	0.562273499	0.648240722	0.999824227	0.341553923	-0.118093987	0.176096502	1.97E-05	0.196443985	0.202751174	0.38420939	0.089064087	0.205031256	0.382626572	0.347388479	0.975992078	0.798884246	Bacteria.Firmicutes.Erysipelotrichia.Erysipelotrichales	HDHD2
278210	ENSG00000167220	rs11082564	0.457054928	0.112500884	0.434277069	0.835911266	-0.102206515	0.520709738	-0.056597994	-0.024136836	0.136608299	0.323658014	0.071937359	0.116065403	0.18223435	0.045921099	0.915505146	0.992937443	Bacteria.Proteobacteria.Gammaproteobacteria.Pasteurellales.Pasteurellaceae	HDHD2
278211	ENSG00000167220	rs11082564	0.812266009	0.122368523	0.208499436	0.432109127	0.044035849	0.711557541	-0.090606593	-0.140520704	0.184659122	0.454582278	0.071325869	0.17776125	0.533098475	0.088273781	0.710816303	0.897490053	Bacteria.Firmicutes.Negativicutes.Selenomonadales.Veillonellaceae	HDHD2
278212	ENSG00000167220	rs11082564	0.561331466	0.132284095	0.748657885	0.437192879	-0.092271896	0.468811584	0.019582566	0.090259528	0.158036176	0.307558045	0.060858499	0.11545653	0.268161904	0.063525151	0.779585569	0.975394521	Bacteria.Firmicutes.Negativicutes.Selenomonadales.Acidaminococcaceae.Phascolarctobacterium	HDHD2
278213	ENSG00000167220	rs11082564	0.852660302	0.686975697	0.638013086	0.976002639	0.083655255	0.445168017	-0.03869266	-0.005815107	0.448636098	1.099805348	0.081855179	0.192573711	0.964416363	0.669894	0.997187614	0.949750287	Bacteria.Bacteroidetes.Bacteroidia.Bacteroidales	HDHD2
278214	ENSG00000167220	rs11082564	0.35237165	0.379388063	0.712325883	0.937926038	-0.147169981	0.402781586	-0.026990444	0.014431084	0.157112563	0.455090907	0.072878219	0.184590884	0.249376602	0.133799422	0.849998293	0.987281434	Bacteria.Firmicutes.Clostridia.Clostridiales.Lachnospiraceae.Eubacterium_eligens_group	HDHD2
278215	ENSG00000167220	rs11082564	0.386786012	0.222817696	0.908384563	0.968859635	-0.121948307	0.399110894	-0.008716732	0.005895071	0.139958016	0.324258691	0.07545271	0.150425762	0.220398175	0.064207029	0.741684895	0.894081861	Bacteria.Firmicutes.Clostridia.Clostridiales.Peptostreptococcaceae	HDHD2
278216	ENSG00000167220	rs11082564	0.865407222	0.526901313	0.373715323	0.761351596	0.0375413	0.293123621	0.073305343	-0.050712543	0.220614244	0.460765121	0.081840913	0.1662785	0.599826042	0.301830552	0.961249848	0.997513341	Bacteria.Firmicutes.Clostridia.Clostridiales.Lachnospiraceae.Eubacterium_xylanophilum_group	HDHD2
278217	ENSG00000167220	rs11082564	0.30986342	0.155657977	0.370868776	0.748761581	-0.140064562	0.407937998	0.054092547	0.037964641	0.136847985	0.283981903	0.06003033	0.118036565	0.142567835	0.049774282	0.975933082	0.883212353	Bacteria.Bacteroidetes.Bacteroidia.Bacteroidales.Rikenellaceae.Alistipes	HDHD2
278218	ENSG00000167220	rs11082564	0.585681963	0.339833806	0.206837155	0.981442538	-0.075940582	0.29585187	0.071721555	-0.003429914	0.138619559	0.307678822	0.056250853	0.146890719	0.21016932	0.104394312	0.998277807	0.999325446	Bacteria.Bacteroidetes.Bacteroidia.Bacteroidales.Porphyromonadaceae.Parabacteroides	HDHD2
278219	ENSG00000167220	rs11082564	0.433689338	0.680612009	0.326288481	0.846292271	0.518737177	0.720317329	-0.106295078	-0.056652314	0.658480475	1.742062034	0.107467923	0.291081986	0.999435429	0.989125616	0.999968393	0.999515331	Bacteria.Firmicutes	HDHD2
278220	ENSG00000167220	rs11082564	0.810123609	0.501623549	0.363836405	0.235048031	-0.038674316	0.21534616	0.063256584	-0.182696613	0.160310491	0.318697436	0.069170995	0.152429202	0.402640622	0.173068532	0.896819986	0.878576205	Bacteria.Proteobacteria.Gammaproteobacteria.Pseudomonadales.Pseudomonadaceae.Pseudomonas	HDHD2
278221	ENSG00000167220	rs11082564	0.411206018	0.299188395	0.27879191	0.045972175	-0.10955724	0.295984268	-0.055331116	0.251216343	0.132459343	0.282822003	0.050661835	0.12347077	0.195840077	0.073779064	0.675543817	0.788351828	Bacteria.Firmicutes.Clostridia.Clostridiales.Lachnospiraceae.Lachnospiraceae_NK4A136_group	HDHD2
278222	ENSG00000167220	rs11082564	0.719970703	0.44793329	0.826058275	0.718213721	-0.079708838	0.300766464	0.020817334	-0.063693145	0.221377469	0.39393607	0.094346431	0.175743874	0.503520252	0.282184647	0.897166984	0.895507627	Bacteria.Firmicutes.Clostridia.Clostridiales.Ruminococcaceae.Ruminiclostridium_9	HDHD2
278223	ENSG00000167220	rs11082564	0.2768198	0.120126024	0.24300567	0.351233489	-0.150987343	0.474811908	-0.072085127	0.121054198	0.137674458	0.301479866	0.061181541	0.128925331	0.144537788	0.044296222	0.99935717	0.960853802	Bacteria.Firmicutes.Erysipelotrichia.Erysipelotrichales.Erysipelotrichaceae.Erysipelotrichaceae_UCG_003	HDHD2
278224	ENSG00000167220	rs11082564	0.502265208	0.091512668	0.541389649	0.417975641	-0.094652836	0.547258431	0.045013116	0.138062059	0.14029075	0.319507565	0.073316947	0.169374644	0.245298609	0.036520988	0.998043854	0.98261409	Bacteria.Firmicutes.Clostridia.Clostridiales.Ruminococcaceaencultured	HDHD2
278225	ENSG00000167220	rs11082564	0.313469123	0.162881347	0.182136172	0.238980365	-0.137029584	0.399702021	-0.082257121	0.163382922	0.13489208	0.28318566	0.060993111	0.137475672	0.167800451	0.055466724	0.995339941	0.95316496	Bacteria.Proteobacteria.Deltaproteobacteria.Desulfovibrionales.Desulfovibrionaceae.Bilophila	HDHD2
278226	ENSG00000167220	rs11082564	0.560988014	0.524731177	0.163155057	0.195190828	-0.079853706	0.216997297	0.103906571	-0.219876153	0.136647055	0.339311841	0.073665608	0.167990731	0.260836265	0.128924222	0.81037045	0.963343013	Bacteria.Actinobacteria.Actinobacteria.Bifidobacteriales.Bifidobacteriaceae.Bifidobacterium	HDHD2
278227	ENSG00000167220	rs11082564	0.77110657	0.269809925	0.608554755	0.731463827	-0.054171372	0.580533821	0.035181803	0.060708044	0.185426616	0.521596248	0.068362843	0.176139706	0.542392383	0.14981447	0.999985325	0.999758873	Bacteria.Firmicutes.Clostridia.Clostridiales.Ruminococcaceae.Ruminococcaceae_UCG_014	HDHD2
278228	ENSG00000167220	rs11082564	0.848358079	0.482397713	0.688832781	0.864481372	-0.044056802	0.331071354	0.031366847	-0.028749728	0.229489032	0.468602931	0.077981926	0.167784253	0.575465138	0.283839702	0.997594253	0.968948848	Bacteria.Firmicutes.Erysipelotrichia.Erysipelotrichales.Erysipelotrichaceae.Faecalitalea	HDHD2
278229	ENSG00000167220	rs11082564	0.382620239	0.088429283	0.25272052	0.678529024	-0.117557245	0.513597357	0.09252876	0.065874504	0.13373438	0.29692769	0.080180029	0.158220883	0.179063429	0.036437898	0.999670759	0.996530704	Bacteria.Firmicutes.Clostridia.Clostridiales.Ruminococcaceae.Flavonifractor	HDHD2
278230	ENSG00000167220	rs11082564	0.264912735	0.435196813	0.486580972	0.594576238	-0.184235302	0.273995043	-0.038793017	-0.058368332	0.163829297	0.348955311	0.055438484	0.109129588	0.238621941	0.163835741	0.975699737	0.99999132	Bacteria.Firmicutes.Clostridia.Clostridiales.Clostridiaceae_1	HDHD2
278231	ENSG00000167220	rs11082564	0.356413987	0.305252536	0.746588256	0.715206968	-0.134269883	0.334449275	0.021215038	0.056739042	0.14455816	0.323643843	0.065374069	0.154827228	0.175850683	0.098178078	0.999694213	0.908466096	Bacteria.Firmicutes.Clostridia.Clostridiales.Lachnospiraceaencultured	HDHD2
278232	ENSG00000167220	rs11082564	0.504906533	0.746708035	0.36340347	0.507297628	0.366445133	-0.381983421	-0.093832953	0.154461868	0.546514875	1.177657536	0.102513077	0.231667064	0.954184916	0.771374058	0.999826541	0.999832315	Bacteria.Firmicutes.Clostridia.Clostridiales.Lachnospiraceae	HDHD2
278233	ENSG00000167220	rs11082564	0.134017555	0.177941622	0.197615817	0.735643096	-0.264949264	0.437737506	0.08379649	0.051968706	0.174608746	0.321424802	0.064374993	0.153264205	0.170422611	0.099396085	0.842798165	0.997216401	Bacteria.Firmicutes.Clostridia.Clostridiales.Ruminococcaceae.Subdoligranulum	HDHD2
278234	ENSG00000167220	rs11082564	0.730660108	0.481992869	0.876574479	0.643848335	-0.085709074	0.28180068	0.013083689	-0.063895482	0.247905617	0.398494662	0.083909518	0.137560306	0.49400261	0.284082308	0.998896274	0.99087052	Bacteria.Proteobacteria.Deltaproteobacteria.Desulfovibrionales.Desulfovibrionaceae.Desulfovibrio	HDHD2
278235	ENSG00000167220	rs11082564	0.299451088	0.848275748	0.551117899	0.582784399	-0.182370499	0.103793302	-0.040048818	-0.106396164	0.174356123	0.540355531	0.066836396	0.192717477	0.28931492	0.373532237	0.708040509	0.992887087	Bacteria.Firmicutes.Clostridia.Clostridiales.Ruminococcaceae.Ruminococcus_1	HDHD2
278236	ENSG00000167220	rs11082564	0.221420307	0.27716459	0.205969425	0.659995357	-0.173416068	0.332450879	0.090162629	0.068385077	0.140462204	0.303357605	0.070577328	0.154736345	0.121307873	0.084123494	0.997117901	0.950206352	Bacteria.Firmicutes.Clostridia.Clostridiales.Lachnospiraceae.Eubacterium_hallii_group	HDHD2
278237	ENSG00000167220	rs11082564	0.97989883	0.11537002	0.190846885	0.374960765	-0.004012793	0.535299527	0.071078316	0.123112159	0.158652968	0.335429185	0.053771289	0.137808175	0.448845264	0.06816232	0.947613107	0.99789802	Bacteria.Verrucomicrobia	HDHD2
278238	ENSG00000167220	rs11082564	0.992006412	0.11069906	0.172300205	0.4152666	0.001597323	0.564590687	0.07410089	0.109303906	0.158822968	0.349136836	0.053694421	0.133312853	0.433790468	0.067079342	0.959024967	0.998439902	Bacteria.Verrucomicrobia.Verrucomicrobiae.Verrucomicrobiales.Verrucomicrobiaceae.Akkermansia	HDHD2
278239	ENSG00000167220	rs11082564	0.396119156	0.24803039	0.181546623	0.618708719	-0.113687098	0.330055656	-0.067186449	-0.055457348	0.133088413	0.28316055	0.049750199	0.110897306	0.186598449	0.073177224	0.634607273	0.848668129	Bacteria.Firmicutes.Negativicutes.Selenomonadales.Veillonellaceae.Dialister	HDHD2
278240	ENSG00000167220	rs11082564	0.248806307	0.416622625	0.450367722	0.631106965	-0.197759971	0.287501832	-0.043893696	-0.053221094	0.169943132	0.351679141	0.057801656	0.110314178	0.243819711	0.180675427	0.99714486	0.996602117	Bacteria.Firmicutes.Clostridia.Clostridiales.Clostridiaceae_1.Clostridium_sensu_stricto_1	HDHD2
278241	ENSG00000167220	rs11082564	0.923317335	0.495115546	0.206283128	0.661258315	0.016558602	0.300122069	0.087264455	-0.069884494	0.17136039	0.437457799	0.068356544	0.158759075	0.549114701	0.212598869	0.996596763	0.999791394	Bacteria.Firmicutes.Clostridia.Clostridiales.Ruminococcaceae.Ruminococcaceae_UCG_005	HDHD2
278242	ENSG00000167220	rs11082564	0.428515003	0.125332406	0.998402111	0.379723513	-0.118445821	0.460614977	0.00012024	0.100382896	0.148667068	0.296639641	0.059809697	0.113499984	0.243817149	0.051404182	0.931443799	0.953590047	Bacteria.Firmicutes.Negativicutes.Selenomonadales.Acidaminococcaceae	HDHD2
278243	ENSG00000167220	rs11082564	0.715678719	0.652240137	0.394239567	0.213296951	0.108347211	-0.27195985	-0.066256584	0.206376297	0.296166957	0.600691336	0.077254045	0.164198014	0.819949315	0.468659743	0.998803525	0.997226571	Bacteria.Firmicutes.Clostridia.Clostridiales.Lachnospiraceae.Eubacterium_rectale_group	HDHD2
278244	ENSG00000167220	rs11082564	0.550846469	0.623376069	0.22061429	0.11077118	0.154776346	-0.237523826	-0.07167362	0.172277173	0.258125626	0.481378701	0.057951223	0.106556327	0.572871566	0.437415866	0.914353853	0.804361781	Bacteria.Firmicutes.Clostridia.Clostridiales.Ruminococcaceae.Faecalibacterium	HDHD2
278245	ENSG00000167220	rs11082564	0.305995128	0.154402032	0.352818625	0.760774271	-0.141190089	0.409042219	0.05600388	0.036046963	0.136840149	0.283871993	0.059843318	0.117897966	0.140671592	0.048575532	0.97729231	0.901447088	Bacteria.Bacteroidetes.Bacteroidia.Bacteroidales.Rikenellaceae	HDHD2
278246	ENSG00000167220	rs11082564	0.430158556	0.707099521	0.836489652	0.082138874	-0.144241545	0.127628817	0.016361283	0.346248647	0.181693658	0.338171512	0.078957954	0.196094726	0.298901348	0.292337163	0.926890345	0.795182097	Bacteria.Firmicutes.Clostridia.Clostridiales.Lachnospiraceae.Blautia	HDHD2
278247	ENSG00000167220	rs11082564	0.333926642	0.181009835	0.636902769	0.386162686	-0.13745506	0.388161233	-0.027198562	-0.105863431	0.141200535	0.287067316	0.057349285	0.121337385	0.151636329	0.064267181	0.968802863	0.974832054	Bacteria.Bacteroidetes.Bacteroidia.Bacteroidales.Prevotellaceae	HDHD2
278248	ENSG00000167220	rs11082564	0.407204053	0.234475314	0.389467768	0.377660897	-0.113084241	0.353533116	-0.057816094	0.117950213	0.135554418	0.294598478	0.066732823	0.132783652	0.18427383	0.06453271	0.998525812	0.997174658	Bacteria.Proteobacteria.Deltaproteobacteria.Desulfovibrionales.Desulfovibrionaceae	HDHD2
278249	ENSG00000167220	rs11082564	0.873808387	0.637932511	0.300785096	0.47851263	-0.025749528	0.200754793	0.070561392	-0.127368178	0.161489161	0.424599223	0.067648544	0.178683839	0.486862181	0.245059951	0.495748863	0.937157	Bacteria.Firmicutes.Clostridia.Clostridiales.Christensenellaceae	HDHD2
278250	ENSG00000167220	rs11082564	0.612427089	0.195196484	0.729357323	0.804048867	-0.084883128	0.418524262	-0.036966189	-0.051757202	0.166741615	0.319766821	0.106385249	0.207755128	0.305349316	0.077508716	0.870229684	0.964824305	Bacteria.Actinobacteria	HDHD2
278251	ENSG00000167220	rs11082564	0.482987082	0.307263857	0.488483909	0.15135645	-0.097028817	0.29859272	0.032911828	-0.150218887	0.137521637	0.290159585	0.047240601	0.103468055	0.202110263	0.088104564	0.760871373	0.985377765	Bacteria.Proteobacteria.Betaproteobacteria.Burkholderiales.Alcaligenaceae.Sutterella	HDHD2
278252	ENSG00000167220	rs11082564	0.433402672	0.110041647	0.488255513	0.799568957	-0.107308094	0.521841396	-0.050339457	-0.0295723	0.136130669	0.322094195	0.072217591	0.115993907	0.1852267	0.045200657	0.917642466	0.995634428	Bacteria.Proteobacteria.Gammaproteobacteria.Pasteurellales.Pasteurellaceae.Haemophilus	HDHD2
278253	ENSG00000167220	rs11082564	0.566477676	0.499623736	0.983765819	0.531103052	-0.121866241	0.258433353	0.001744307	0.105395378	0.211504155	0.380675762	0.085394831	0.167375954	0.407908307	0.26589927	0.998305195	0.986746924	Bacteria.Firmicutes.Clostridia.Clostridiales.Lachnospiraceae.Lachnospiraceae_UCG_008	HDHD2
278254	ENSG00000167220	rs11082564	0.929768521	0.151366223	0.206534862	0.677974839	0.014982053	0.603523182	-0.111727615	-0.077028003	0.169330134	0.415705954	0.087568347	0.18467222	0.528476138	0.087045881	0.967792983	0.975114706	Bacteria.Firmicutes.Bacilli.Lactobacillales	HDHD2
278255	ENSG00000167220	rs11082564	0.971362947	0.714884511	0.581231044	0.255355179	-0.008589348	-0.226333156	0.05101617	-0.258944586	0.238345073	0.616877755	0.092026206	0.225647339	0.735844391	0.509808815	0.836001844	0.913834648	Bacteria.Firmicutes.Clostridia.Clostridiales.Ruminococcaceae.Anaerotruncus	HDHD2
278256	ENSG00000167220	rs11082564	0.081145108	0.399319861	0.087551288	0.844887087	-0.299424237	0.328608574	-0.09879685	-0.026328119	0.169011666	0.387320016	0.056956482	0.134033619	0.118558265	0.218794852	0.436928701	0.933212503	Bacteria.Firmicutes.Clostridia.Clostridiales.Lachnospiraceae.Lachnospiraceae_UCG_010	HDHD2
278257	ENSG00000167220	rs11082564	0.851306948	0.687693953	0.636739927	0.976764795	0.084439121	0.444224374	-0.038840658	-0.005631391	0.448669247	1.100142383	0.081857488	0.192608803	0.964370834	0.667389379	0.997675757	0.952588484	Bacteria.Bacteroidetes	HDHD2
278258	ENSG00000167220	rs11082564	0.774045257	0.788220677	0.577819417	0.440405365	0.137549546	-0.230950198	-0.054196965	0.138052393	0.477129073	0.856219967	0.096886176	0.177840768	0.921167864	0.755150487	0.999135888	0.996172726	Bacteria.Firmicutes.Clostridia.Clostridiales.Ruminococcaceae	HDHD2
278259	ENSG00000167220	rs11082564	0.922635041	0.125724693	0.254053334	0.639222004	-0.015651692	0.611382786	-0.103683968	-0.086209634	0.160541996	0.394151529	0.090101678	0.183037698	0.526371174	0.068184479	0.981698993	0.988498674	Bacteria.Firmicutes.Bacilli.Lactobacillales.Streptococcaceae	HDHD2
278260	ENSG00000167220	rs11082564	0.27397456	0.229418448	0.498671163	0.912505379	-0.185774518	0.420333591	-0.048552539	0.015289958	0.168384199	0.346447775	0.071359398	0.138612123	0.200690949	0.105337678	0.896021403	0.998819627	Bacteria.Firmicutes.Clostridia.Clostridiales.Ruminococcaceae.Ruminococcaceae_UCG_003	HDHD2
278261	ENSG00000167220	rs11082564	0.492699489	0.201910205	0.910623011	0.803186537	-0.134051674	0.444270488	-0.008584535	0.03680405	0.194299872	0.344619211	0.076177782	0.147071602	0.334585938	0.120309348	0.849250022	0.940986664	Bacteria.Bacteroidetes.Bacteroidia.Bacteroidales.Porphyromonadaceae.Odoribacter	HDHD2
278262	ENSG00000167220	rs11082564	0.558123981	0.211474752	0.192356713	0.065368702	-0.079898794	0.35326388	-0.089842246	0.283447894	0.135728041	0.279933967	0.068200848	0.151219708	0.212975982	0.069263391	0.650697285	0.865362047	Bacteria.Firmicutes.Clostridia.Clostridiales.Lachnospiraceae.Dorea	HDHD2
278263	ENSG00000167220	rs11082564	0.387270062	0.224844486	0.769776907	0.876678067	-0.148220353	0.393761123	-0.02152426	-0.023427862	0.170284531	0.321331474	0.073238691	0.150376973	0.240374133	0.100747849	0.987251266	0.998719086	Bacteria.Firmicutes.Bacilli.Bacillales.Family_XI.Gemella	HDHD2
278264	ENSG00000167220	rs11082564	0.523328205	0.305454768	0.665526093	0.313328831	-0.093854649	0.308303032	-0.031700635	0.16924344	0.14626068	0.29846813	0.072996482	0.166554762	0.233895144	0.106410904	0.92078388	0.904438404	Bacteria.Firmicutes.Clostridia.Clostridiales.Lachnospiraceae.Fusicatenibacter	HDHD2
278265	ENSG00000167220	rs11082564	0.29301045	0.020052795	0.565488885	0.051044587	-0.159306996	0.859985961	-0.051240035	0.433495079	0.150271664	0.360726394	0.08870263	0.218073273	0.220781504	0.014606264	0.999672451	0.998587032	Bacteria.Firmicutes.Clostridia.Clostridiales.Ruminococcaceae.Butyricicoccus	HDHD2
278266	ENSG00000167220	rs11082564	0.63283015	0.599885332	0.223076115	0.763841485	0.110159929	0.263424368	0.116178109	-0.066325206	0.229494033	0.499715991	0.094442547	0.219835924	0.559574765	0.350124841	0.99032513	0.910401985	Bacteria.Firmicutes.Clostridia.Clostridiales.Ruminococcaceae.Ruminococcaceae_UCG_013	HDHD2
278267	ENSG00000167220	rs11082564	0.363144422	0.411287181	0.62708094	0.890838287	-0.205469273	0.460191402	-0.044781039	0.032640219	0.224354511	0.556487949	0.091734793	0.23689678	0.418594184	0.270623881	0.998891856	0.999590371	Bacteria.Firmicutes.Bacilli.Bacillales.Staphylococcaceae.Staphylococcus	HDHD2
278268	ENSG00000167220	rs11082564	0.730648941	0.442766673	0.781762141	0.937397916	-0.073244083	0.376814299	0.028091053	-0.016524256	0.211842632	0.487944961	0.100983926	0.20957825	0.563455464	0.255009506	0.99792254	0.986607256	Bacteria.Firmicutes.Clostridia.Clostridiales.Family_XIII.Family_XIII_AD3011_group	HDHD2
278269	ENSG00000167220	rs11082564	0.473237615	0.189809752	0.897113795	0.753969582	-0.109559572	0.46937697	0.00649218	0.039978013	0.151866356	0.354246352	0.050011067	0.127020446	0.214416732	0.067619747	0.955858825	0.969939639	Bacteria.Firmicutes.Clostridia.Clostridiales.Lachnospiraceae.Tyzzerella	HDHD2
278270	ENSG00000167220	rs11082564	0.9472043	0.1066431	0.225746938	0.591793996	-0.010595996	0.616467905	-0.1105927	-0.094986189	0.159400003	0.376781132	0.090427705	0.176258029	0.5086125	0.059415461	0.976314705	0.982072561	Bacteria.Firmicutes.Bacilli.Lactobacillales.Streptococcaceae.Streptococcus	HDHD2
278271	ENSG00000167220	rs11082564	0.750646983	0.205586782	0.189996825	0.753921202	0.060551526	0.565239612	-0.119818264	-0.058892825	0.189735994	0.442079284	0.090467481	0.187079628	0.514002035	0.138947144	0.933709887	0.933837527	Bacteria.Firmicutes.Bacilli	HDHD2
278272	ENSG00000167220	rs11082564	0.871174677	0.938305642	0.304914055	0.362420554	0.032351568	0.039785391	0.087348713	-0.179249405	0.198709883	0.512040624	0.084467019	0.195427819	0.634881969	0.460417093	0.948905015	0.966332496	Bacteria.Firmicutes.Clostridia.Clostridiales.Ruminococcaceae.Ruminococcaceae_NK4A214_group	HDHD2
278273	ENSG00000167220	rs11082564	0.675251855	0.986822428	0.190044512	0.365537455	0.086093176	0.009082432	0.10809464	-0.186235885	0.204569058	0.547792802	0.081624589	0.204376938	0.567327361	0.431497411	0.998832683	0.959538879	Bacteria.Firmicutes.Clostridia.Clostridiales.Ruminococcaceae.Eubacterium_coprostanoligenes_group	HDHD2
278274	ENSG00000167220	rs11082564	0.5665562	0.650187731	0.992473267	0.338507658	-0.116635631	0.174826792	-0.000844077	0.197813747	0.202467275	0.383718929	0.089133041	0.205153456	0.383074045	0.343514996	0.964726143	0.799531689	Bacteria.Firmicutes.Erysipelotrichia.Erysipelotrichales.Erysipelotrichaceae	HDHD2
278275	ENSG00000167220	rs11082564	0.878670965	0.286435451	0.609433233	0.809076753	-0.033039686	0.467655868	-0.034850639	-0.034656887	0.215584547	0.435107453	0.067886026	0.14285425	0.616040229	0.18791402	0.9994853	0.999502343	Bacteria.Firmicutes.Clostridia.Clostridiales.Lachnospiraceae.Ruminococcus_gnavus_group	HDHD2
278276	ENSG00000167220	rs11082564	0.307802183	0.163624637	0.545155803	0.987690019	-0.149299948	0.414512162	-0.051512214	0.002700805	0.14524613	0.294205473	0.084692277	0.174376498	0.166973506	0.05486582	0.899048292	0.999738462	Bacteria.Firmicutes.Bacilli.Bacillales	HDHD2
278277	ENSG00000167220	rs11082564	0.74864505	0.522280606	0.606416289	0.906561407	-0.057752616	0.359601152	0.033621371	-0.024967056	0.179473499	0.558978326	0.064942134	0.211880662	0.478593815	0.241493921	0.853833428	0.995071635	Bacteria.Firmicutes.Erysipelotrichia.Erysipelotrichales.Erysipelotrichaceae.Clostridium_innocuum_group	HDHD2
278278	ENSG00000167220	rs11082564	0.354657811	0.070488493	0.77231466	0.232882564	-0.135129557	0.785530969	0.013192107	-0.163624131	0.144950073	0.42715886	0.045402711	0.135878903	0.235317844	0.034534528	0.999492402	0.999741582	Bacteria.Proteobacteria.Gammaproteobacteria.Enterobacteriales.Enterobacteriaceae.Escherichia_Shigella	HDHD2
278279	ENSG00000167220	rs11082564	0.274743975	0.369873681	0.505808473	0.396378495	-0.176074825	0.291680927	-0.051112114	-0.152873194	0.159850955	0.323022356	0.076390638	0.179060668	0.202409116	0.130688242	0.991744893	0.880301447	Bacteria.Firmicutes.Bacilli.Lactobacillales.Carnobacteriaceae	HDHD2
278280	ENSG00000167220	rs11082564	0.236023939	0.577344599	0.405922976	0.761453972	-0.198046364	0.253932681	0.05197394	0.051252818	0.165584404	0.453379867	0.062130562	0.168124408	0.226812791	0.216337825	0.750800618	0.996359602	Bacteria.Proteobacteria.Betaproteobacteria	HDHD2
278281	ENSG00000167220	rs11082564	0.496004531	0.350092214	0.788294145	0.84071056	-0.10212611	0.359604214	0.01620806	-0.028453163	0.149167384	0.382073882	0.060110798	0.141003344	0.287712595	0.112179453	0.964058101	0.979585985	Bacteria.Firmicutes.Erysipelotrichia.Erysipelotrichales.Erysipelotrichaceae.Erysipelatoclostridium	HDHD2
278282	ENSG00000167220	rs11082564	0.777490198	0.386640788	0.21021909	0.162337864	-0.041700547	0.257896349	0.090303461	-0.211069378	0.146953015	0.295892257	0.071359416	0.149344771	0.269784043	0.08925985	0.959681863	0.935449612	Bacteria.Proteobacteria.Gammaproteobacteria.Pseudomonadales	HDHD2
278283	ENSG00000167220	rs11082564	0.370299726	0.367457023	0.840083692	0.194246103	-0.129476274	0.270639542	0.010992393	0.149078277	0.143517143	0.298201796	0.054257721	0.113655452	0.223438666	0.136176166	0.813328893	0.799241423	Bacteria.Firmicutes.Clostridia.Clostridiales.Lachnospiraceae.Roseburia	HDHD2
278284	ENSG00000167220	rs11082564	0.929911203	0.417133635	0.552979224	0.891183344	0.02432075	0.472563919	-0.059340787	-0.028043463	0.275438994	0.578689138	0.099498228	0.204183921	0.752678922	0.378899739	0.908604356	0.934053763	Bacteria.Firmicutes.Negativicutes.Selenomonadales	HDHD2
278285	ENSG00000167220	rs11082564	0.344734405	0.116023488	0.590092297	0.304404032	-0.128565368	0.451380337	-0.03015875	-0.130201644	0.135078858	0.283361532	0.05570654	0.125772402	0.166803912	0.041349246	0.897315396	0.860539301	Bacteria.Fusobacteria.Fusobacteriia.Fusobacteriales.Fusobacteriaceae.Fusobacterium	HDHD2
278286	ENSG00000167220	rs11082564	0.916318322	0.716343491	0.603469343	0.422189001	-0.02375695	0.151251311	0.039701494	-0.1349491	0.225223124	0.414459193	0.076061681	0.16707089	0.540548375	0.386172271	0.999878354	0.976750668	Bacteria.Bacteroidetes.Bacteroidia.Bacteroidales.Porphyromonadaceae.Barnesiella	HDHD2
278287	ENSG00000167220	rs11082564	0.496906572	0.323544382	0.87719351	0.981264579	-0.142885531	0.399541597	-0.011239506	-0.003791942	0.209140621	0.401648346	0.072448575	0.160852271	0.384169494	0.2073898	0.997329664	0.931686012	Bacteria.Firmicutes.Negativicutes.Selenomonadales.Veillonellaceae.Megasphaera	HDHD2
278288	ENSG00000167220	rs11082564	0.954963063	0.333181258	0.369079548	0.908651022	0.011180941	0.498009131	0.0817797	0.023608657	0.19721643	0.510785318	0.090415957	0.204957174	0.605683306	0.174912057	0.813937627	0.994662566	Bacteria.Firmicutes.Clostridia.Clostridiales.Lachnospiraceae.Lachnospiraceae_ND3007_group	HDHD2
278289	ENSG00000167220	rs11082564	0.41983623	0.136781309	0.983303028	0.478816148	-0.117319449	0.442866618	-0.002024464	-0.134950322	0.144507314	0.29396878	0.096362868	0.189451977	0.181556075	0.048184133	0.842578682	0.9138367	Bacteria.Actinobacteria.Actinobacteria	HDHD2
278290	ENSG00000167220	rs11082564	0.532051845	0.475052248	0.209673333	0.25307771	-0.085962752	0.243822447	0.09524566	-0.196686441	0.13683235	0.339371109	0.075173677	0.17056665	0.243803164	0.129689429	0.90891726	0.983925624	Bacteria.Actinobacteria.Actinobacteria.Bifidobacteriales.Bifidobacteriaceae	HDHD2
278291	ENSG00000167220	rs11082564	0.520833483	0.128888718	0.508680513	0.57468549	-0.090982769	0.45401202	-0.048172849	-0.074558043	0.140935072	0.295185371	0.072487942	0.1321918	0.280873864	0.044475575	0.977260763	0.975076331	Bacteria.Firmicutes.Negativicutes.Selenomonadales.Veillonellaceae.Veillonella	HDHD2
278292	ENSG00000167220	rs11082564	0.95971238	0.177728201	0.423512271	0.531582109	-0.009616433	0.717675975	0.066158634	0.139440278	0.189637051	0.526716962	0.082141484	0.221701176	0.638097901	0.145172677	0.99991226	0.988194298	Bacteria.Actinobacteria.Coriobacteriia.Coriobacteriales.Coriobacteriaceae.Collinsella	HDHD2
278293	ENSG00000167220	rs11082564	0.298263416	0.128197669	0.093309849	0.824164941	-0.140166778	0.430818192	0.148213625	-0.039580519	0.133675354	0.279590145	0.087021163	0.177419389	0.145659552	0.039946508	0.999276643	0.988728768	Bacteria.Firmicutes.Clostridia.Clostridiales.Ruminococcaceae.Ruminiclostridium_5	HDHD2
278294	ENSG00000167220	rs11082564	0.195243715	0.530308065	0.336108565	0.726084547	-0.247654161	0.275725504	-0.059398072	-0.052752519	0.189236502	0.437024489	0.061294675	0.14992652	0.261376617	0.274057926	0.981446852	0.946234759	Bacteria.Proteobacteria.Gammaproteobacteria.Enterobacteriales.Enterobacteriaceae.Citrobacter	HDHD2
278295	ENSG00000167220	rs11082564	0.426195144	0.311203373	0.837900149	0.864046077	-0.141510581	0.452590857	-0.014015243	0.027920198	0.176723127	0.443433242	0.068233311	0.162416161	0.342792772	0.179374689	0.882296019	0.99780419	Bacteria.Firmicutes.Clostridia.Clostridiales.Ruminococcaceae.Ruminococcus_2	HDHD2
278296	ENSG00000167220	rs11082564	0.210575947	0.05144381	0.330879395	0.139121561	-0.197550051	1.029380092	-0.092711664	0.542551733	0.156231272	0.51875411	0.094635217	0.362321516	0.196279138	0.033679934	0.999739884	0.859864217	Bacteria.Actinobacteria.Coriobacteriia.Coriobacteriales.Coriobacteriaceae	HDHD2
278297	ENSG00000167220	rs11082564	0.941965824	0.53232632	0.647352644	0.666448107	-0.018727833	0.255636665	0.042462186	-0.077174513	0.256260158	0.40718633	0.092393873	0.17823207	0.612922855	0.312178594	0.997947728	0.9977362	Bacteria.Actinobacteria.Actinobacteria.Micrococcales	HDHD2
278298	ENSG00000167220	rs11082564	0.502498587	0.084756945	0.808714007	0.309184954	-0.102656258	0.759623586	-0.011236788	-0.140355296	0.152236511	0.433955732	0.046227969	0.136938334	0.338315298	0.052638896	0.997282517	0.999171204	Bacteria.Proteobacteria.Gammaproteobacteria.Enterobacteriales.Enterobacteriaceae	HDHD2
278299	ENSG00000167220	rs11082564	0.421938417	0.238117081	0.290667821	0.32337487	-0.109336658	0.349819638	-0.072082707	0.132292584	0.135288513	0.293803024	0.067662305	0.132943217	0.188125609	0.069545394	0.997604342	0.996621608	Bacteria.Proteobacteria.Deltaproteobacteria	HDHD2
278300	ENSG00000167220	rs11082564	0.373922697	0.083357545	0.775501292	0.313138674	-0.120575931	0.52271785	0.019738515	0.145277018	0.134674418	0.297240355	0.068925279	0.142912469	0.162490673	0.033308752	0.992052328	0.997201293	Bacteria.Firmicutes.Clostridia.Clostridiales.Lachnospiraceae.Coprococcus_1	HDHD2
278301	ENSG00000167311	rs1567921	0.002244087	0.000547433	0.016850404	0.033522031	0.585420346	-0.618946753	0.293488176	-0.25536314	0.183982279	0.170202964	0.119634898	0.117579049	0.014276166	0.001311641	0.999005033	0.870684181	Bacteria.Actinobacteria.Coriobacteriia.Coriobacteriales	ART5
278302	ENSG00000167311	rs1567921	0.312110382	0.189023072	0.482383477	0.174334572	0.225086902	-0.251556609	-0.046243006	0.076243095	0.220949607	0.189512166	0.065450849	0.055512514	0.292053708	0.109065386	0.872908214	0.998607976	Bacteria.Firmicutes.Clostridia.Clostridiales.Lachnospiraceae.Tyzzerella_4	ART5
278303	ENSG00000167311	rs1567921	0.148772639	0.035091333	0.852401936	0.696955179	0.367052248	-0.472472379	0.019043867	-0.032653603	0.251195755	0.219518623	0.10194976	0.083477998	0.203552338	0.041219796	0.849021241	0.996502544	Bacteria.Firmicutes.Clostridia.Clostridiales.Family_XI	ART5
278304	ENSG00000167311	rs1567921	0.462208091	0.108668553	0.245689212	0.490070338	0.159655888	-0.307827226	-0.119881078	0.056905584	0.215869107	0.189250024	0.102334531	0.081980438	0.268578755	0.053828134	0.945687051	0.866093898	Bacteria.Firmicutes.Bacilli.Lactobacillales.Carnobacteriaceae.Granulicatella	ART5
278305	ENSG00000167311	rs1567921	0.287215625	0.086167346	0.620562676	0.740719542	0.246692329	-0.353890526	-0.043580268	0.029247556	0.229897909	0.203104677	0.087610414	0.088011127	0.250396989	0.066649532	0.790412085	0.940986664	Bacteria.Bacteroidetes.Bacteroidia.Bacteroidales.Porphyromonadaceae.Odoribacter	ART5
278306	ENSG00000167311	rs1567921	0.960776293	0.703104821	0.150572706	0.205881571	-0.014010258	-0.105990085	0.091769614	-0.081976862	0.283784176	0.276869136	0.063086176	0.064157104	0.689343316	0.463586099	0.903060618	0.84990339	Bacteria.Firmicutes.Clostridia.Clostridiales.Ruminococcaceae.Faecalibacterium	ART5
278307	ENSG00000167311	rs1567921	0.010774623	0.011996397	0.104220717	0.26390733	0.616929444	-0.609554658	0.216866877	-0.141521039	0.234971958	0.235821554	0.131610286	0.125578945	0.055306052	0.018786083	0.998820086	0.961415255	Bacteria.Firmicutes.Clostridia.Clostridiales.Family_XIII	ART5
278308	ENSG00000167311	rs1567921	0.02995155	0.005736413	0.276406016	0.672042044	0.350454593	-0.424964733	0.066417956	-0.031312108	0.157901494	0.148740415	0.060509109	0.073628181	0.034627466	0.004107832	0.831125594	0.913067437	Bacteria.Fusobacteria.Fusobacteriia.Fusobacteriales	ART5
278309	ENSG00000167311	rs1567921	0.004090257	0.0326134	0.073096719	0.852622999	0.607422282	-0.401837417	0.131366451	0.013119505	0.204063539	0.184031977	0.072110628	0.070340784	0.037298245	0.037148165	0.999985325	0.999758873	Bacteria.Firmicutes.Clostridia.Clostridiales.Ruminococcaceae.Ruminococcaceae_UCG_014	ART5
278310	ENSG00000167311	rs1567921	0.04248513	0.060591738	0.469833282	0.921878823	0.438996046	-0.392707644	-0.085466815	0.010112634	0.212133441	0.205642566	0.117560164	0.10271963	0.131542666	0.06328407	0.957515879	0.933837527	Bacteria.Firmicutes.Bacilli	ART5
278311	ENSG00000167311	rs1567921	0.036353104	0.024329993	0.459315947	0.647326197	0.412393861	-0.466046693	-0.055860457	0.036966261	0.192964093	0.202131552	0.075040678	0.080428755	0.07799507	0.025026373	0.525685799	0.967612486	Bacteria.Firmicutes.Clostridia.Clostridiales.Lachnospiraceae.Anaerostipes	ART5
278312	ENSG00000167311	rs1567921	0.029610549	0.017044287	0.435471312	0.963309302	0.368558848	-0.394669605	0.050800378	0.002826581	0.165699929	0.161175842	0.06473735	0.061209461	0.048942234	0.01166267	0.894791964	0.993531782	Bacteria.Firmicutes.Negativicutes.Selenomonadales.Acidaminococcaceae	ART5
278313	ENSG00000167311	rs1567921	0.234323553	0.035802386	0.177269928	0.472781234	0.212352205	-0.344781498	-0.101508505	0.056907186	0.176894673	0.160833885	0.074419311	0.078800458	0.172241717	0.014889751	0.390637377	0.929506712	Bacteria.Firmicutes.Clostridia.Clostridiales.Peptostreptococcaceae.Intestinibacter	ART5
278314	ENSG00000167311	rs1567921	0.168991063	0.041089709	0.854591081	0.913110234	0.304687823	-0.416264733	0.014863523	0.008330436	0.219053874	0.199737398	0.080782715	0.076047984	0.196757886	0.0357114	0.960255544	0.998298515	Bacteria.Firmicutes.Clostridia.Clostridiales.Ruminococcaceae.Subdoligranulum	ART5
278315	ENSG00000167311	rs1567921	0.020155614	0.008286213	0.256753257	0.366191625	0.460390629	-0.507642041	0.095031626	-0.068437662	0.193280045	0.186393561	0.083057979	0.075207317	0.044067585	0.009995623	0.84372248	0.989115288	Bacteria.Firmicutes.Clostridia.Clostridiales.Ruminococcaceae.Ruminococcaceae_UCG_003	ART5
278316	ENSG00000167311	rs1567921	0.039945297	0.025428851	0.636845086	0.754410671	0.365679959	-0.380682425	0.030847158	0.01927376	0.174433962	0.166417553	0.065031345	0.06135144	0.05651683	0.01934286	0.751112201	0.996121245	Bacteria.Firmicutes.Negativicutes.Selenomonadales.Acidaminococcaceae.Phascolarctobacterium	ART5
278317	ENSG00000167311	rs1567921	0.720207627	0.679477729	0.171830663	0.159022596	0.08486796	-0.108591226	-0.114776275	0.131952784	0.235914605	0.261638944	0.08307598	0.09261678	0.540241799	0.347866707	0.997594253	0.968019235	Bacteria.Firmicutes.Erysipelotrichia.Erysipelotrichales.Erysipelotrichaceae.Faecalitalea	ART5
278318	ENSG00000167311	rs1567921	0.04823369	0.005833845	0.869988394	0.386111042	0.351847893	-0.491745265	-0.010686248	0.055843612	0.174766673	0.172478234	0.065032773	0.063999219	0.062604776	0.006404674	0.836874218	0.935568656	Bacteria.Proteobacteria.Betaproteobacteria.Burkholderiales.Alcaligenaceae	ART5
278319	ENSG00000167311	rs1567921	0.074924809	0.068976729	0.201626014	0.331277509	1.054389451	-0.853629434	-0.132377576	0.081571899	0.582547959	0.46162067	0.102619354	0.08333341	0.843534211	0.360017158	0.997675757	0.924386311	Bacteria.Bacteroidetes	ART5
278320	ENSG00000167311	rs1567921	0.831506331	0.277170957	0.461713208	0.855251736	0.07945464	-0.342770726	0.070448115	-0.014943707	0.371931	0.31277853	0.095146532	0.081593471	0.852570054	0.312776752	0.998803525	0.997226571	Bacteria.Firmicutes.Clostridia.Clostridiales.Lachnospiraceae.Eubacterium_rectale_group	ART5
278321	ENSG00000167311	rs1567921	0.350221924	0.226394722	0.861184467	0.862957501	0.399225182	-0.471553391	-0.01351971	0.012515897	0.424285527	0.386116952	0.07700853	0.072222758	0.815859024	0.437125835	0.999973618	0.995427078	Bacteria.Bacteroidetes.Bacteroidia.Bacteroidales.Bacteroidaceae.Bacteroides	ART5
278322	ENSG00000167311	rs1567921	0.017980212	0.01241165	0.124625901	0.954797695	0.375459043	-0.380219476	-0.114327721	0.003533091	0.15466584	0.14784037	0.073487686	0.06209063	0.023939914	0.008656374	0.893190239	0.999809751	Bacteria.Proteobacteria.Gammaproteobacteria.Pasteurellales.Pasteurellaceae	ART5
278323	ENSG00000167311	rs1567921	0.061913495	0.003937598	0.674007969	0.156908275	0.380628655	-0.527865678	0.028693695	-0.0903422	0.20036473	0.176550043	0.067903775	0.063083966	0.093612364	0.006008387	0.959597159	0.99789802	Bacteria.Verrucomicrobia	ART5
278324	ENSG00000167311	rs1567921	0.370570849	0.075850104	0.785588151	0.878633651	0.258176304	-0.403837472	-0.030391332	-0.01510525	0.286337065	0.223845056	0.111254037	0.098531485	0.372358897	0.091538929	0.896614749	0.907002455	Bacteria.Firmicutes.Clostridia.Clostridiales.Ruminococcaceae.Ruminiclostridium_9	ART5
278325	ENSG00000167311	rs1567921	0.169164172	0.078168761	0.895865893	0.926203205	0.309854332	-0.42883093	-0.011015083	-0.008682622	0.222860136	0.239617475	0.083829557	0.093378768	0.273800179	0.085385523	0.982838741	0.998600531	Bacteria.Firmicutes.Clostridia.Clostridiales.Ruminococcaceae.Ruminiclostridium_6	ART5
278326	ENSG00000167311	rs1567921	0.056278828	0.034994178	0.663554802	0.861307539	0.383126118	-0.417602621	-0.051778162	0.018521159	0.197124624	0.193918285	0.11848364	0.105591482	0.12500495	0.033097477	0.988146347	0.984000655	Bacteria.Firmicutes.Bacilli.Lactobacillales	ART5
278327	ENSG00000167311	rs1567921	0.026070746	0.003279134	0.681569425	0.256737531	0.377433403	-0.510860397	0.0308375	-0.083523908	0.165742167	0.167320154	0.074817035	0.072997756	0.03070599	0.003027515	0.968802863	0.966118648	Bacteria.Bacteroidetes.Bacteroidia.Bacteroidales.Prevotellaceae	ART5
278328	ENSG00000167311	rs1567921	0.031287576	0.035154579	0.49736918	0.945044336	0.355804627	-0.379991236	0.038545986	-0.004115043	0.161649967	0.176613595	0.056480424	0.059467531	0.042988523	0.019701723	0.955858825	0.97585266	Bacteria.Firmicutes.Clostridia.Clostridiales.Lachnospiraceae.Tyzzerella	ART5
278329	ENSG00000167311	rs1567921	0.193509959	0.175085254	0.986703618	0.814150233	0.324628746	-0.354766979	-0.001588838	0.022003164	0.247079232	0.258762076	0.094971959	0.093221225	0.305925177	0.153863969	0.974710682	0.997513341	Bacteria.Firmicutes.Clostridia.Clostridiales.Lachnospiraceae.Eubacterium_xylanophilum_group	ART5
278330	ENSG00000167311	rs1567921	0.066412378	0.030651485	0.12875949	0.116658646	1.73187019	-1.399985909	-0.234404335	0.168890558	0.927621654	0.633552599	0.152350446	0.106211999	0.997454612	0.727982475	0.997650199	0.999159905	Bacteria.Firmicutes.Clostridia.Clostridiales	ART5
278331	ENSG00000167311	rs1567921	0.103353475	0.017055901	0.130678686	0.447230199	0.265928185	-0.383071331	-0.126641339	0.059426261	0.160971425	0.156456484	0.082730435	0.077714022	0.092963424	0.010308479	0.998043854	0.98261409	Bacteria.Firmicutes.Clostridia.Clostridiales.Ruminococcaceaencultured	ART5
278332	ENSG00000167311	rs1567921	0.034055276	0.006106705	0.678453762	0.920834424	0.343064047	-0.433605573	-0.030561834	-0.006651362	0.15845054	0.152966537	0.073386812	0.066667304	0.041574035	0.004394982	0.995339941	0.956135677	Bacteria.Proteobacteria.Deltaproteobacteria.Desulfovibrionales.Desulfovibrionaceae.Bilophila	ART5
278333	ENSG00000167311	rs1567921	0.16730823	0.139516652	0.726072347	0.804441632	0.43158541	-0.371664478	0.046336166	0.026502177	0.30904321	0.248453577	0.13168466	0.106598817	0.303187555	0.142121822	0.998891856	0.999590371	Bacteria.Firmicutes.Bacilli.Bacillales.Staphylococcaceae.Staphylococcus	ART5
278334	ENSG00000167311	rs1567921	0.055537915	0.005401607	0.722407423	0.433131885	0.324754719	-0.483544218	0.029496933	0.072673194	0.166573343	0.167980863	0.082673942	0.092138436	0.059113413	0.00500567	0.92078388	0.925546474	Bacteria.Firmicutes.Clostridia.Clostridiales.Lachnospiraceae.Fusicatenibacter	ART5
278335	ENSG00000167311	rs1567921	0.217578319	0.029492727	0.502228257	0.876135793	0.244113398	-0.384806752	-0.061934088	0.01358265	0.196064948	0.172874917	0.091788332	0.086798435	0.188815149	0.021091222	0.810838907	0.983121182	Bacteria.Firmicutes.Clostridia.Clostridiales.Lachnospiraceae.Eubacterium_eligens_group	ART5
278336	ENSG00000167311	rs1567921	0.117628699	0.01818114	0.073942034	0.237828783	0.253280758	-0.359324287	0.112116507	-0.069466793	0.159713812	0.148288671	0.061729304	0.058306859	0.088215047	0.008390443	0.580712864	0.903004347	Bacteria.Firmicutes.Clostridia.Clostridiales.Lachnospiraceae.Lachnospiraceae_NK4A136_group	ART5
278337	ENSG00000167311	rs1567921	0.016891269	0.004846697	0.453142869	0.556422319	0.399062199	-0.426536331	0.069166352	0.045828523	0.162733451	0.146222628	0.091645054	0.077514943	0.028342993	0.00363345	0.87520625	0.992476603	Bacteria.Actinobacteria.Actinobacteria.Bifidobacteriales.Bifidobacteriaceae.Bifidobacterium	ART5
278338	ENSG00000167311	rs1567921	0.013127111	0.000694585	0.160119135	0.030941045	0.527617642	-0.665334693	-0.105673853	0.15639873	0.206881141	0.186778706	0.074369914	0.070904104	0.039310607	0.001664933	0.577995984	0.800940333	Bacteria.Firmicutes.Clostridia.Clostridiales.Lachnospiraceae.Lachnoclostridium	ART5
278339	ENSG00000167311	rs1567921	0.134233835	0.049394775	0.501588819	0.633096373	0.272148469	-0.364491789	-0.03969986	0.030431377	0.179454658	0.182009217	0.058748263	0.063446845	0.16185016	0.034816537	0.975699737	0.99999132	Bacteria.Firmicutes.Clostridia.Clostridiales.Clostridiaceae_1	ART5
278340	ENSG00000167311	rs1567921	0.020873551	0.003567848	0.251641587	0.917053463	0.374361067	-0.450087585	-0.112605427	0.009739974	0.158097439	0.148833466	0.097353326	0.093159374	0.027062647	0.002552246	0.999276643	0.988728768	Bacteria.Firmicutes.Clostridia.Clostridiales.Ruminococcaceae.Ruminiclostridium_5	ART5
278341	ENSG00000167311	rs1567921	0.621714137	0.1547011	0.122816322	0.305146599	0.105636975	-0.26941031	-0.166136995	0.086501753	0.213067572	0.18710638	0.106266996	0.08368856	0.329227828	0.067135527	0.991744893	0.857301567	Bacteria.Firmicutes.Bacilli.Lactobacillales.Carnobacteriaceae	ART5
278342	ENSG00000167311	rs1567921	0.044082754	0.010468876	0.894355392	0.711302297	0.326511337	-0.397786808	0.009601629	-0.024810517	0.159026411	0.150882931	0.072021601	0.066743221	0.041709804	0.00623567	0.999305472	0.880230945	Bacteria.Bacteroidetes.Bacteroidia.Bacteroidales.Rikenellaceae.Alistipes	ART5
278343	ENSG00000167311	rs1567921	0.037442649	0.034137277	0.416272068	0.762789943	0.437596129	-0.454363449	-0.075052241	0.030542073	0.20598291	0.209955734	0.09173632	0.100769309	0.081167678	0.035571593	0.89749298	0.930389763	Bacteria.Firmicutes.Clostridia.Clostridiales.Lachnospiraceae.Blautia	ART5
278344	ENSG00000167311	rs1567921	0.04728139	0.007589291	0.766641612	0.472904997	0.325942786	-0.41270429	0.022765217	-0.049092736	0.161187178	0.149759768	0.076389289	0.067998725	0.047716811	0.0045737	0.998525812	0.997174658	Bacteria.Proteobacteria.Deltaproteobacteria.Desulfovibrionales.Desulfovibrionaceae	ART5
278345	ENSG00000167311	rs1567921	0.027841089	0.012569213	0.169444323	0.21059788	0.704483647	-0.694467365	-0.164860374	0.129563871	0.313104738	0.270536685	0.118653514	0.102469796	0.191253322	0.058302861	0.821957735	0.856433681	Bacteria.Firmicutes.Negativicutes.Selenomonadales	ART5
278346	ENSG00000167311	rs1567921	0.164339944	0.081562024	0.751912606	0.944588692	0.415092811	-0.413990651	0.036100269	0.00661755	0.295125455	0.234007071	0.113716186	0.094844225	0.306819426	0.096035133	0.998832683	0.995738724	Bacteria.Firmicutes.Clostridia.Clostridiales.Ruminococcaceae.Eubacterium_coprostanoligenes_group	ART5
278347	ENSG00000167311	rs1567921	0.18316095	0.066681861	0.374154656	0.517141266	0.246360626	-0.343693759	-0.053119062	0.041700111	0.183109053	0.184276007	0.059359061	0.064024789	0.207920198	0.050786284	0.99714486	0.996602117	Bacteria.Firmicutes.Clostridia.Clostridiales.Clostridiaceae_1.Clostridium_sensu_stricto_1	ART5
278348	ENSG00000167311	rs1567921	0.024439409	0.041464965	0.303217785	0.256744786	0.348116299	-0.30999654	-0.062184642	-0.071663601	0.151103871	0.149030715	0.059920839	0.062633116	0.034279322	0.017352433	0.953002142	0.97562022	Bacteria.Bacteroidetes.Bacteroidia.Bacteroidales.Porphyromonadaceae	ART5
278349	ENSG00000167311	rs1567921	0.021432291	0.019683633	0.263183267	0.717280715	0.506886687	-0.446640294	-0.101659222	0.027938249	0.215032505	0.186762698	0.090069476	0.07682196	0.081171517	0.028108217	0.743801121	0.902660525	Bacteria.Firmicutes.Negativicutes.Selenomonadales.Veillonellaceae	ART5
278350	ENSG00000167311	rs1567921	0.093232365	0.083188359	0.855879127	0.589026391	0.357895823	-0.341592124	0.015241983	0.041894647	0.210081765	0.19413527	0.083588492	0.077162212	0.171681969	0.06083251	0.996596763	0.999791394	Bacteria.Firmicutes.Clostridia.Clostridiales.Ruminococcaceae.Ruminococcaceae_UCG_005	ART5
278351	ENSG00000167311	rs1567921	0.157464407	0.029580406	0.273704126	0.261231805	0.248032806	-0.347563138	-0.079536957	0.070846917	0.173431714	0.156230501	0.072050516	0.062511261	0.107149137	0.015757906	0.886764336	0.829942093	Bacteria.Proteobacteria.Betaproteobacteria.Burkholderiales.Alcaligenaceae.Parasutterella	ART5
278352	ENSG00000167311	rs1567921	0.119940862	0.017506731	0.558467321	0.757553191	0.279918926	-0.39056298	-0.045093443	0.020100436	0.177642888	0.160190373	0.076669508	0.064840255	0.120513335	0.012555759	0.940399508	0.979585985	Bacteria.Firmicutes.Erysipelotrichia.Erysipelotrichales.Erysipelotrichaceae.Erysipelatoclostridium	ART5
278353	ENSG00000167311	rs1567921	0.076063374	0.011128105	0.438101754	0.759315241	0.293556983	-0.396807493	-0.065744511	0.026905114	0.162838451	0.151838858	0.084265611	0.087447244	0.077239841	0.006525726	0.599349813	0.881220808	Bacteria.Firmicutes.Clostridia.Clostridiales.Peptostreptococcaceae	ART5
278354	ENSG00000167311	rs1567921	0.075017913	0.068977097	0.201841311	0.331259829	1.054005229	-0.85363937	-0.132310911	0.081576239	0.582526583	0.461626672	0.10261728	0.083334774	0.842349229	0.360839205	0.997187614	0.921529413	Bacteria.Bacteroidetes.Bacteroidia.Bacteroidales	ART5
278355	ENSG00000167311	rs1567921	0.069965365	0.01497251	0.394419748	0.135579858	0.300343091	-0.371597269	-0.069457455	0.106150314	0.163009593	0.148670651	0.081017247	0.070241616	0.063406483	0.007416561	0.488615972	0.860453167	Bacteria.Firmicutes.Clostridia.Clostridiales.Lachnospiraceae.Lachnospira	ART5
278356	ENSG00000167311	rs1567921	0.079918159	0.008804621	0.816444224	0.373099874	0.363014049	-0.496422556	0.016038449	-0.056432448	0.204057036	0.183788134	0.068815695	0.06292178	0.10576017	0.011058132	0.986728976	0.998439902	Bacteria.Verrucomicrobia.Verrucomicrobiae.Verrucomicrobiales.Verrucomicrobiaceae.Akkermansia	ART5
278357	ENSG00000167311	rs1567921	0.053520101	0.034358504	0.766697587	0.988675243	0.358891436	-0.396617668	-0.034963564	0.00151034	0.182507821	0.18350591	0.117350174	0.105998727	0.111974307	0.028032957	0.988415778	0.999765962	Bacteria.Firmicutes.Bacilli.Lactobacillales.Streptococcaceae	ART5
278358	ENSG00000167311	rs1567921	0.047056093	0.0075831	0.772057496	0.471951597	0.326682621	-0.412621083	0.022311409	-0.04919918	0.161383305	0.149713344	0.076699075	0.067999031	0.047442879	0.004871755	0.997604342	0.996621608	Bacteria.Proteobacteria.Deltaproteobacteria	ART5
278359	ENSG00000167311	rs1567921	0.053529367	0.009072325	0.613802787	0.695914284	0.315536732	-0.401287188	0.044228863	-0.030939732	0.160466966	0.149180639	0.087219703	0.078811314	0.048897194	0.006127986	0.749476381	0.979583885	Bacteria.Firmicutes.Clostridia.Clostridiales.Lachnospiraceae.Dorea	ART5
278360	ENSG00000167311	rs1567921	0.743320747	0.282585467	0.314000841	0.56066596	0.093126715	-0.27590253	-0.104391102	0.054317107	0.283182731	0.254637988	0.102876587	0.09287182	0.458211651	0.188867886	0.997329664	0.92426646	Bacteria.Firmicutes.Negativicutes.Selenomonadales.Veillonellaceae.Megasphaera	ART5
278361	ENSG00000167311	rs1567921	0.041941688	0.00623839	0.564789028	0.444273932	0.374800071	-0.463295326	0.073219205	-0.087459356	0.180619613	0.163884501	0.126522771	0.113629809	0.071901662	0.00621509	0.999672451	0.998587032	Bacteria.Firmicutes.Clostridia.Clostridiales.Ruminococcaceae.Butyricicoccus	ART5
278362	ENSG00000167311	rs1567921	0.078075928	0.015355298	0.986378253	0.591432591	0.338709834	-0.484430783	0.00122802	0.03785973	0.189200176	0.194579663	0.07165074	0.070184563	0.100357344	0.015068314	0.819712625	0.994680072	Bacteria.Proteobacteria.Betaproteobacteria.Burkholderiales	ART5
278363	ENSG00000167311	rs1567921	0.031093019	0.005463478	0.440791947	0.250397363	0.346198496	-0.425231403	0.046768331	-0.064348537	0.157097854	0.14793192	0.060298748	0.055485349	0.03702993	0.003774738	0.761848443	0.790010861	Bacteria.Firmicutes.Negativicutes.Selenomonadales.Veillonellaceae.Dialister	ART5
278364	ENSG00000167311	rs1567921	0.3425361	0.48710521	0.64452151	0.170271424	0.241867307	-0.164719464	0.029893743	-0.093055349	0.252957958	0.235682458	0.064489257	0.067105694	0.45347459	0.267279925	0.996566686	0.997858307	Bacteria.Proteobacteria.Gammaproteobacteria	ART5
278365	ENSG00000167311	rs1567921	0.073940068	0.007079573	0.596974606	0.239632567	0.410427984	-0.569199684	-0.04972516	0.114866512	0.225972586	0.204663119	0.093579403	0.096788105	0.139944891	0.017919157	0.916726892	0.768606268	Bacteria.Firmicutes.Erysipelotrichia.Erysipelotrichales	ART5
278366	ENSG00000167311	rs1567921	0.073764554	0.058542872	0.482049996	0.674148314	0.471352371	-0.501729003	0.058653734	-0.035162118	0.259354517	0.260569918	0.082953169	0.083249413	0.144573003	0.057542348	0.830006287	0.963691268	Bacteria.Bacteroidetes.Bacteroidia.Bacteroidales.Prevotellaceae.Prevotella_9	ART5
278367	ENSG00000167311	rs1567921	0.029294713	0.008489695	0.310279373	0.729084835	0.352467493	-0.411175183	0.07048639	-0.0234414	0.158145977	0.151471417	0.068927379	0.067391474	0.03619047	0.005854753	0.90585721	0.96508845	Bacteria.Firmicutes.Clostridia.Clostridiales.Ruminococcaceae.Ruminococcaceae_UCG_002	ART5
278368	ENSG00000167311	rs1567921	0.092468479	0.051087239	0.165611487	0.162289971	1.732116858	-1.371951749	-0.229830544	0.159880988	1.014310693	0.690302249	0.163906371	0.113112692	0.999435429	0.900941853	0.999968393	0.999515331	Bacteria.Firmicutes	ART5
278369	ENSG00000167311	rs1567921	0.013427324	0.003133195	0.111773949	0.100229576	0.693487397	-0.71772826	0.151595907	-0.13045588	0.272850156	0.23387793	0.094033175	0.078235153	0.077710994	0.012583173	0.998896274	0.98418264	Bacteria.Proteobacteria.Deltaproteobacteria.Desulfovibrionales.Desulfovibrionaceae.Desulfovibrio	ART5
278370	ENSG00000167311	rs1567921	0.069849335	0.022040739	0.61638008	0.763977287	0.40937643	-0.454365705	0.047875756	-0.025705705	0.222092369	0.193682675	0.095103518	0.085252519	0.117700356	0.022296368	0.582905086	0.982958806	Bacteria.Firmicutes.Clostridia.Clostridiales.Christensenellaceae	ART5
278371	ENSG00000167311	rs1567921	0.400032203	0.218700798	0.384653581	0.428570796	0.189642865	-0.282317663	-0.085496704	0.072162809	0.223865685	0.227309669	0.097681137	0.090586023	0.458889881	0.190933055	0.948905015	0.966332496	Bacteria.Firmicutes.Clostridia.Clostridiales.Ruminococcaceae.Ruminococcaceae_NK4A214_group	ART5
278372	ENSG00000167311	rs1567921	0.212577429	0.070558839	0.522978998	0.757430373	0.251863016	-0.380130025	-0.052525489	0.023868407	0.200069679	0.206761511	0.081785393	0.076954749	0.236329035	0.067603311	0.701815823	0.998431627	Bacteria.Firmicutes.Clostridia.Clostridiales.Ruminococcaceae.Ruminococcus_1	ART5
278373	ENSG00000167311	rs1567921	0.038235072	0.010291147	0.756905161	0.526647483	0.333799028	-0.396128346	-0.016633901	0.033505614	0.157796537	0.149887754	0.053510073	0.05263551	0.042041949	0.006577062	0.800221727	0.993577312	Bacteria.Proteobacteria.Betaproteobacteria.Burkholderiales.Alcaligenaceae.Sutterella	ART5
278374	ENSG00000167311	rs1567921	0.142904436	0.046479378	0.820343224	0.879698586	0.375453418	-0.43541643	-0.022976035	0.013069431	0.25316986	0.214517288	0.100761391	0.086012516	0.211112724	0.058562275	0.99759175	0.986746924	Bacteria.Firmicutes.Clostridia.Clostridiales.Lachnospiraceae.Lachnospiraceae_UCG_008	ART5
278375	ENSG00000167311	rs1567921	0.02126212	0.001374733	0.162095563	0.049665008	0.634507125	-0.716878654	-0.115819998	0.131649406	0.268804795	0.214387232	0.081901892	0.065819618	0.104657531	0.006611782	0.9994853	0.999502343	Bacteria.Firmicutes.Clostridia.Clostridiales.Lachnospiraceae.Ruminococcus_gnavus_group	ART5
278376	ENSG00000167311	rs1567921	0.233321682	0.031950007	0.811268037	0.414396977	0.390534598	-0.555106333	0.029213846	-0.0800476	0.32462113	0.253215763	0.121844388	0.097447579	0.339830455	0.055325591	0.997947728	0.9977362	Bacteria.Actinobacteria.Actinobacteria.Micrococcales	ART5
278377	ENSG00000167311	rs1567921	0.729475044	0.971103559	0.673453009	0.387766668	0.15186802	-0.01738041	0.040869922	-0.097714145	0.437260171	0.477956366	0.09654421	0.112378133	0.833172191	0.692825984	0.999330493	0.996754281	Bacteria.Proteobacteria	ART5
278378	ENSG00000167311	rs1567921	0.158125718	0.262836334	0.848197995	0.409681707	0.386217368	-0.264393286	0.02225971	0.084885073	0.270491096	0.234079062	0.115825577	0.102294194	0.317174298	0.212485246	0.999697332	0.889799949	Bacteria.Firmicutes.Clostridia.Clostridiales.Ruminococcaceae.Ruminococcaceae_UCG_013	ART5
278379	ENSG00000167311	rs1567921	0.089421293	0.020356449	0.514696036	0.363845584	0.488238777	-0.58483862	0.067183002	-0.07961772	0.283165011	0.245936574	0.102549137	0.087063554	0.15556323	0.026466012	0.999858829	0.929555963	Bacteria.Proteobacteria.Betaproteobacteria.Neisseriales.Neisseriaceae.Eikenella	ART5
278380	ENSG00000167311	rs1567921	0.100499137	0.021697421	0.367017192	0.881005988	0.281435554	-0.404670176	0.066711388	-0.01237657	0.168915267	0.172032774	0.073437484	0.082354577	0.081647008	0.013276774	0.999694213	0.910077268	Bacteria.Firmicutes.Clostridia.Clostridiales.Lachnospiraceaencultured	ART5
278381	ENSG00000167311	rs1567921	0.032501104	0.010515773	0.077673284	0.06037375	1.642376131	-1.387199827	-0.24923819	0.190306464	0.751665596	0.52650927	0.139029145	0.099567805	0.916708493	0.407706261	0.999826541	0.999832315	Bacteria.Firmicutes.Clostridia.Clostridiales.Lachnospiraceae	ART5
278382	ENSG00000167311	rs1567921	0.489479547	0.267852303	0.8872865	0.782487213	0.408443834	-0.531410108	-0.016796386	0.02741974	0.587617205	0.475492833	0.118038502	0.098907939	0.907820355	0.564567408	0.999135888	0.996172726	Bacteria.Firmicutes.Clostridia.Clostridiales.Ruminococcaceae	ART5
278383	ENSG00000167311	rs1567921	0.066614677	0.008295073	0.149112265	0.638119333	0.295892672	-0.439470601	0.184290871	-0.047513885	0.158606638	0.161386057	0.126228391	0.100548516	0.059579513	0.005837188	0.636810795	0.916650172	Bacteria.Actinobacteria.Actinobacteria	ART5
278384	ENSG00000167311	rs1567921	0.056816925	0.00896677	0.852276586	0.746392478	0.322487722	-0.429155764	0.015110701	0.02622359	0.166297315	0.159283509	0.080824426	0.080743253	0.054805275	0.00626419	0.997117901	0.951675521	Bacteria.Firmicutes.Clostridia.Clostridiales.Lachnospiraceae.Eubacterium_hallii_group	ART5
278385	ENSG00000167311	rs1567921	0.603742569	0.168330006	0.080748349	0.267789535	0.104380546	-0.278618501	-0.131385943	0.077954888	0.200127643	0.199996184	0.074062391	0.0697429	0.427146017	0.110159151	0.762168042	0.947283106	Bacteria.Firmicutes.Erysipelotrichia.Erysipelotrichales.Erysipelotrichaceae.Clostridium_innocuum_group	ART5
278386	ENSG00000167311	rs1567921	0.056963244	0.011736197	0.284263469	0.319308075	0.306090562	-0.385989348	-0.095613788	0.091783504	0.157937613	0.148848949	0.088555431	0.091457136	0.054445787	0.007844379	0.999670759	0.996530704	Bacteria.Firmicutes.Clostridia.Clostridiales.Ruminococcaceae.Flavonifractor	ART5
278387	ENSG00000167311	rs1567921	0.077663715	0.070593327	0.908817022	0.428025823	0.366575522	-0.329816484	0.007494469	0.048550026	0.20447508	0.179417368	0.065181773	0.060872656	0.167236412	0.075639831	0.998365245	0.925873833	Bacteria.Proteobacteria.Gammaproteobacteria.Enterobacteriales.Enterobacteriaceae.Citrobacter	ART5
278388	ENSG00000167311	rs1567921	0.107141605	0.054030726	0.498523807	0.619985104	0.517830578	-0.524777793	0.082919421	-0.052046633	0.316954015	0.267452286	0.12182767	0.104457527	0.331883784	0.1273862	0.821762414	0.935161318	Bacteria.Firmicutes.Clostridia.Clostridiales.Ruminococcaceae.Anaerotruncus	ART5
278389	ENSG00000167311	rs1567921	0.016081381	0.008919179	0.203253005	0.351614101	0.444994198	-0.507065657	0.10191797	-0.077992956	0.180046203	0.188062313	0.079295922	0.083130289	0.037634992	0.009114681	0.870566524	0.901414851	Bacteria.Proteobacteria.Gammaproteobacteria.Pseudomonadales.Pseudomonadaceae.Pseudomonas	ART5
278390	ENSG00000167311	rs1567921	0.05152115	0.010800603	0.793783239	0.106224618	0.305034664	-0.374376819	-0.017054361	-0.09750028	0.153774114	0.142639515	0.064974498	0.059518863	0.045970091	0.007331287	0.998277807	0.999325446	Bacteria.Bacteroidetes.Bacteroidia.Bacteroidales.Porphyromonadaceae.Parabacteroides	ART5
278391	ENSG00000167311	rs1567921	0.070597751	0.022170244	0.61861981	0.76314947	0.409251025	-0.454577658	0.047649085	-0.025823122	0.222632674	0.193969401	0.095259041	0.085333208	0.11907885	0.022816257	0.582644792	0.978565828	Bacteria.Firmicutes.Clostridia.Clostridiales.Christensenellaceae.Christensenellaceae_R_7_group	ART5
278392	ENSG00000167311	rs1567921	0.202837697	0.046187345	0.695102575	0.89771687	0.275739739	-0.424258918	-0.030268139	-0.010163972	0.214336014	0.208732396	0.076884284	0.078760177	0.229661214	0.04942089	0.867085851	0.99780419	Bacteria.Firmicutes.Clostridia.Clostridiales.Ruminococcaceae.Ruminococcus_2	ART5
278393	ENSG00000167311	rs1567921	0.119721829	0.008369896	0.959245227	0.262412273	0.333659955	-0.508869716	-0.004563103	-0.088211131	0.211620548	0.187099014	0.088952511	0.078027175	0.11914699	0.009199757	0.993990759	0.998719086	Bacteria.Firmicutes.Bacilli.Bacillales.Family_XI.Gemella	ART5
278394	ENSG00000167311	rs1567921	0.026887663	0.01115172	0.272464204	0.839044003	0.361907306	-0.406921938	0.073210778	-0.013611607	0.159820129	0.155756984	0.066146971	0.066745903	0.033679363	0.007340948	0.99935717	0.961062114	Bacteria.Firmicutes.Erysipelotrichia.Erysipelotrichales.Erysipelotrichaceae.Erysipelotrichaceae_UCG_003	ART5
278395	ENSG00000167311	rs1567921	0.045771684	0.031744808	0.693310502	0.94221863	0.365407627	-0.399523835	-0.045730072	0.007651043	0.179423885	0.182019399	0.115443667	0.105151047	0.096560801	0.025891429	0.976314705	0.994365378	Bacteria.Firmicutes.Bacilli.Lactobacillales.Streptococcaceae.Streptococcus	ART5
278396	ENSG00000167311	rs1567921	0.018991683	0.01120815	0.145283288	0.97584901	0.370967335	-0.382429874	-0.109157631	-0.00187364	0.154198038	0.146489345	0.074050672	0.061652844	0.026038391	0.007989077	0.914489909	0.999005681	Bacteria.Proteobacteria.Gammaproteobacteria.Pasteurellales.Pasteurellaceae.Haemophilus	ART5
278397	ENSG00000167311	rs1567921	0.132845607	0.01907473	0.576341787	0.894199014	0.277879762	-0.388674458	-0.06280961	-0.012207343	0.182568784	0.161675236	0.11184691	0.091430844	0.097963681	0.010808561	0.900486803	0.997132292	Bacteria.Firmicutes.Bacilli.Bacillales	ART5
278398	ENSG00000167311	rs1567921	0.027521472	0.007079996	0.421412099	0.450950872	0.372424974	-0.452026349	0.069260515	-0.059085331	0.165170152	0.162533201	0.085602412	0.07790755	0.034421939	0.004360085	0.990263512	0.935449612	Bacteria.Proteobacteria.Gammaproteobacteria.Pseudomonadales	ART5
278399	ENSG00000167311	rs1567921	0.004961155	0.005221236	0.053170281	0.156743709	0.65400883	-0.649036341	0.19239718	-0.141329518	0.224839772	0.224529315	0.097692514	0.098647516	0.038536855	0.011922723	0.722847806	0.942166966	Bacteria.Firmicutes.Clostridia.Clostridiales.Lachnospiraceae.Lachnospiraceae_ND3007_group	ART5
278400	ENSG00000167311	rs1567921	0.005399364	0.000704625	0.051716034	0.034962438	0.637880334	-0.740275271	0.181722385	-0.209280652	0.22158507	0.208080153	0.091688617	0.097164209	0.05017802	0.003967145	0.99991226	0.908539609	Bacteria.Actinobacteria.Coriobacteriia.Coriobacteriales.Coriobacteriaceae.Collinsella	ART5
278401	ENSG00000167311	rs1567921	0.037343137	0.002822824	0.970528676	0.237618258	0.358556461	-0.527664594	-0.002455011	0.078165451	0.168686573	0.169971089	0.066194587	0.065578317	0.052934987	0.00339059	0.827754433	0.802301482	Bacteria.Firmicutes.Clostridia.Clostridiales.Lachnospiraceae.Roseburia	ART5
278402	ENSG00000167311	rs1567921	0.022446951	0.023448772	0.176665475	0.367948911	0.624273638	-0.600205587	0.169389286	-0.106249892	0.26695246	0.25862617	0.124009309	0.11719154	0.113613866	0.042779997	0.99792254	0.986607256	Bacteria.Firmicutes.Clostridia.Clostridiales.Family_XIII.Family_XIII_AD3011_group	ART5
278403	ENSG00000167311	rs1567921	0.103067031	0.100345928	0.693883255	0.786946268	0.38951304	-0.370468911	0.032320274	0.020573038	0.235579792	0.222250066	0.081752199	0.07580439	0.137217158	0.082144627	0.748755764	0.932183803	Bacteria.Firmicutes.Clostridia.Clostridiales.Lachnospiraceae.Lachnospiraceae_UCG_010	ART5
278404	ENSG00000167311	rs1567921	0.254189968	0.024971544	0.064720831	0.498297549	0.198111482	-0.411360022	0.2343846	-0.07039037	0.17220951	0.179243434	0.124734924	0.103364963	0.182810053	0.017513384	0.618002273	0.952156213	Bacteria.Actinobacteria	ART5
278405	ENSG00000167311	rs1567921	0.056486897	0.018715998	0.838386455	0.836880678	0.349687294	-0.401691001	-0.010118006	-0.011707134	0.180076009	0.166565328	0.049409938	0.056634903	0.078802102	0.013223892	0.999492402	0.999741582	Bacteria.Proteobacteria.Gammaproteobacteria.Enterobacteriales.Enterobacteriaceae.Escherichia_Shigella	ART5
278406	ENSG00000167311	rs1567921	0.136931828	0.033507538	0.7565436	0.85584901	0.299153746	-0.444780745	0.023533582	0.013309083	0.198651618	0.204776872	0.075589675	0.072972859	0.164118723	0.029232134	0.814991777	0.996359602	Bacteria.Proteobacteria.Betaproteobacteria	ART5
278407	ENSG00000167311	rs1567921	0.01681935	0.004517982	0.467178182	0.530952174	0.398056132	-0.429381316	0.067604086	0.04931354	0.162212005	0.145959169	0.09243413	0.078284841	0.027368297	0.003744472	0.944382312	0.993717266	Bacteria.Actinobacteria.Actinobacteria.Bifidobacteriales.Bifidobacteriaceae	ART5
278408	ENSG00000167311	rs1567921	0.070818752	0.006732645	0.580155874	0.232101923	0.413930229	-0.57176989	-0.052067472	0.116758293	0.225359447	0.20424686	0.093655472	0.096796244	0.135584264	0.017036413	0.899084992	0.770829003	Bacteria.Firmicutes.Erysipelotrichia.Erysipelotrichales.Erysipelotrichaceae	ART5
278409	ENSG00000167311	rs1567921	0.030232122	0.006153732	0.299879379	0.715803725	0.350692008	-0.423604926	0.063155658	-0.026913581	0.158287799	0.149584192	0.060434227	0.073602102	0.035876809	0.004233283	0.852864773	0.921467561	Bacteria.Fusobacteria.Fusobacteriia.Fusobacteriales.Fusobacteriaceae.Fusobacterium	ART5
278410	ENSG00000167311	rs1567921	0.018581416	0.004134068	0.146000283	0.198043094	0.389327417	-0.439417496	-0.125705489	0.09154103	0.161246563	0.147807065	0.0854309	0.07039249	0.03550539	0.003363254	0.977260763	0.903472313	Bacteria.Firmicutes.Negativicutes.Selenomonadales.Veillonellaceae.Veillonella	ART5
278411	ENSG00000167311	rs1567921	0.211902118	0.034032114	0.927013316	0.629866902	0.308026767	-0.487853686	-0.007955541	-0.040277479	0.244318315	0.225294147	0.08651167	0.083182454	0.281083708	0.055900255	0.999878354	0.997130715	Bacteria.Bacteroidetes.Bacteroidia.Bacteroidales.Porphyromonadaceae.Barnesiella	ART5
278412	ENSG00000167311	rs1567921	0.108809511	0.036471166	0.88411271	0.757376356	0.314432355	-0.380979618	0.007410861	-0.018410585	0.193389432	0.178381399	0.050644383	0.059344391	0.138733991	0.029324284	0.997282517	0.999171204	Bacteria.Proteobacteria.Gammaproteobacteria.Enterobacteriales.Enterobacteriaceae	ART5
278413	ENSG00000167311	rs1567921	0.044083575	0.010470063	0.893736501	0.712559481	0.326544435	-0.397815506	0.009654069	-0.024695171	0.159043168	0.150896258	0.071990644	0.066737412	0.041418062	0.006136629	0.999052585	0.895945293	Bacteria.Bacteroidetes.Bacteroidia.Bacteroidales.Rikenellaceae	ART5
278414	ENSG00000167311	rs1567921	0.035090624	0.006041138	0.608396292	0.08222805	0.330242925	-0.409180303	0.03849092	-0.13472716	0.153435807	0.14415245	0.074759767	0.076324233	0.036911842	0.004427578	0.990029269	0.997201293	Bacteria.Firmicutes.Clostridia.Clostridiales.Lachnospiraceae.Coprococcus_1	ART5
278415	ENSG00000167311	rs1567921	0.002816444	0.000632713	0.023753373	0.037760933	0.582733169	-0.623368558	0.278288013	-0.249755519	0.187663211	0.17357259	0.120186129	0.117766258	0.016928712	0.001541178	0.999739884	0.859864217	Bacteria.Actinobacteria.Coriobacteriia.Coriobacteriales.Coriobacteriaceae	ART5
278416	ENSG00000167315	rs7242611	0.556571847	0.152724053	0.020424725	0.028311148	-0.066032257	0.251911324	-0.103343515	0.1584727	0.111730225	0.17410139	0.043482661	0.070651536	0.239502902	0.043068606	0.56523496	0.740294109	Bacteria.Firmicutes.Clostridia.Clostridiales.Lachnospiraceae.Lachnospiraceae_NK4A136_group	ACAA2
278417	ENSG00000167315	rs7242611	0.281626872	0.765044373	0.02307874	0.235380898	0.177412913	0.068112619	0.141312929	-0.11222733	0.163410478	0.226952288	0.060721494	0.093701912	0.289456243	0.3051603	0.568453517	0.996502544	Bacteria.Firmicutes.Clostridia.Clostridiales.Family_XI	ACAA2
278418	ENSG00000167315	rs7242611	0.27494954	0.133774358	0.18776363	0.53063425	-0.129618165	0.281632881	0.068366482	-0.051085411	0.117725775	0.185485644	0.051355867	0.08103476	0.131926377	0.052512209	0.893190239	0.987424055	Bacteria.Proteobacteria.Gammaproteobacteria.Pasteurellales.Pasteurellaceae	ACAA2
278419	ENSG00000167315	rs7242611	0.474293801	0.222060299	0.7400564	0.675506847	-0.086830861	0.240563415	0.021394138	-0.042921028	0.120649836	0.195122857	0.064208269	0.102071293	0.22565167	0.070733719	0.957254476	0.998755611	Bacteria.Actinobacteria.Actinobacteria.Bifidobacteriales.Bifidobacteriaceae	ACAA2
278420	ENSG00000167315	rs7242611	0.406561716	0.135335097	0.419375662	0.702501303	-0.097431901	0.277908246	0.038599215	-0.030970746	0.116631268	0.183779872	0.047496973	0.080729811	0.181197025	0.047472952	0.871838555	0.91873123	Bacteria.Fusobacteria.Fusobacteriia.Fusobacteriales	ACAA2
278421	ENSG00000167315	rs7242611	0.56399339	0.203312402	0.753048197	0.926678382	-0.077045272	0.258319434	0.016166144	-0.007296514	0.132861824	0.201008753	0.051165799	0.078981664	0.268382552	0.087224451	0.780874684	0.996770431	Bacteria.Firmicutes.Negativicutes.Selenomonadales.Acidaminococcaceae.Phascolarctobacterium	ACAA2
278422	ENSG00000167315	rs7242611	0.747887809	0.97697374	0.893628906	0.84646881	-0.161642054	0.034336737	0.011425694	0.037390648	0.500760147	1.185069124	0.085114989	0.192338487	0.997454612	0.894513392	0.997650199	0.999159905	Bacteria.Firmicutes.Clostridia.Clostridiales	ACAA2
278423	ENSG00000167315	rs7242611	0.977298668	0.30618784	0.271356338	0.239966391	-0.004147744	0.198038526	0.062403626	-0.097397564	0.145201251	0.192014248	0.05625119	0.082127465	0.436242736	0.10099892	0.859659891	0.979585985	Bacteria.Firmicutes.Erysipelotrichia.Erysipelotrichales.Erysipelotrichaceae.Erysipelatoclostridium	ACAA2
278424	ENSG00000167315	rs7242611	0.599072109	0.812324959	0.004592002	0.084341208	0.064774321	0.052779466	0.152354815	-0.163122598	0.122602856	0.221395318	0.051890667	0.093060831	0.316930759	0.158064553	0.16324017	0.800952488	Bacteria.Firmicutes.Clostridia.Clostridiales.Peptostreptococcaceae.Intestinibacter	ACAA2
278425	ENSG00000167315	rs7242611	0.565578497	0.361931436	0.02056165	0.004456086	0.074847652	-0.223834313	0.103187795	-0.236960468	0.129600189	0.243786667	0.043466272	0.080417225	0.37005263	0.142829389	0.893585134	0.99999132	Bacteria.Firmicutes.Clostridia.Clostridiales.Clostridiaceae_1	ACAA2
278426	ENSG00000167315	rs7242611	0.552634164	0.412684604	0.825026905	0.709141792	-0.082004099	0.20509716	0.013504715	-0.047255516	0.137378636	0.248760691	0.060838057	0.126133089	0.328587192	0.14237503	0.856903985	0.983121182	Bacteria.Firmicutes.Clostridia.Clostridiales.Lachnospiraceae.Eubacterium_eligens_group	ACAA2
278427	ENSG00000167315	rs7242611	0.922340606	0.89882098	0.847888933	0.834803725	-0.034028288	0.103951185	-0.013784972	0.034048223	0.347706199	0.814352793	0.071580777	0.162611773	0.932688443	0.780321928	0.999135888	0.997708097	Bacteria.Firmicutes.Clostridia.Clostridiales.Ruminococcaceae	ACAA2
278428	ENSG00000167315	rs7242611	0.99846699	0.522959993	0.006038205	0.123474948	-0.000222885	0.132467863	0.160212765	-0.150724357	0.11555932	0.206251091	0.056438794	0.096581238	0.41100878	0.126460345	0.229065083	0.750142942	Bacteria.Firmicutes.Clostridia.Clostridiales.Peptostreptococcaceae	ACAA2
278429	ENSG00000167315	rs7242611	0.538726724	0.333037524	0.08046134	0.017824677	-0.070473702	0.175329925	-0.087304337	0.198329931	0.114032862	0.179774084	0.049165837	0.0815839	0.246396592	0.087407975	0.902579082	0.961898573	Bacteria.Bacteroidetes.Bacteroidia.Bacteroidales.Porphyromonadaceae	ACAA2
278430	ENSG00000167315	rs7242611	0.412920148	0.902758369	0.847519339	0.356561546	-0.125894081	0.03523802	-0.011487164	-0.096227735	0.152773308	0.28729266	0.059502612	0.103633076	0.403935123	0.331195762	0.999985325	0.999758873	Bacteria.Firmicutes.Clostridia.Clostridiales.Ruminococcaceae.Ruminococcaceae_UCG_014	ACAA2
278431	ENSG00000167315	rs7242611	0.205597464	0.150454686	0.320555464	0.465998987	-0.181164536	0.393397919	0.056582461	-0.066687372	0.14169389	0.270358318	0.056527899	0.090938787	0.212592843	0.090670195	0.455654389	0.944264308	Bacteria.Firmicutes.Clostridia.Clostridiales.Lachnospiraceae.Anaerostipes	ACAA2
278432	ENSG00000167315	rs7242611	0.265233322	0.04633479	0.14143136	0.043316784	-0.12802838	0.376454293	-0.081359211	0.162103546	0.113925025	0.185341924	0.054655227	0.078656187	0.151485557	0.020627384	0.995339941	0.948436509	Bacteria.Proteobacteria.Deltaproteobacteria.Desulfovibrionales.Desulfovibrionaceae.Bilophila	ACAA2
278433	ENSG00000167315	rs7242611	0.118044722	0.048827422	0.193677488	0.178838254	-0.297456877	0.587026532	-0.104858557	0.16658147	0.187787007	0.292376779	0.079839643	0.122574989	0.215195059	0.068710586	0.744900015	0.794192827	Bacteria.Firmicutes.Clostridia.Clostridiales.Ruminococcaceae.Ruminiclostridium_9	ACAA2
278434	ENSG00000167315	rs7242611	0.266237136	0.17066468	0.46184669	0.423124321	-0.164628457	0.473663482	-0.064953922	0.132884351	0.146804227	0.341895441	0.087752388	0.164848369	0.290569888	0.110182649	0.998820086	0.961415255	Bacteria.Firmicutes.Clostridia.Clostridiales.Family_XIII	ACAA2
278435	ENSG00000167315	rs7242611	0.378964518	0.173116032	0.759233324	0.887319055	-0.106715765	0.276084463	0.018200124	-0.015859052	0.120467226	0.200440161	0.059133426	0.111483703	0.228208968	0.055889759	0.982513421	0.99421939	Bacteria.Firmicutes.Negativicutes.Selenomonadales.Veillonellaceae.Veillonella	ACAA2
278436	ENSG00000167315	rs7242611	0.193712143	0.522599715	0.30965776	0.989171282	-0.219605223	0.225895371	-0.068258984	-0.001733137	0.167221299	0.351411109	0.06666285	0.127207277	0.293189332	0.286768265	0.981084248	0.998600531	Bacteria.Firmicutes.Clostridia.Clostridiales.Ruminococcaceae.Ruminiclostridium_6	ACAA2
278437	ENSG00000167315	rs7242611	0.142823146	0.082238427	0.186861392	0.21392013	-0.209460323	0.56704273	-0.075560657	0.14978329	0.141210793	0.321246306	0.056642467	0.119335485	0.208583494	0.060277716	0.996596763	0.999791394	Bacteria.Firmicutes.Clostridia.Clostridiales.Ruminococcaceae.Ruminococcaceae_UCG_005	ACAA2
278438	ENSG00000167315	rs7242611	0.796221081	0.238426258	0.136364556	0.551167766	-0.031758635	0.217268696	0.070338844	-0.03922879	0.122477009	0.182598987	0.046639518	0.065476095	0.303584088	0.078338511	0.886764336	0.873569556	Bacteria.Proteobacteria.Betaproteobacteria.Burkholderiales.Alcaligenaceae.Parasutterella	ACAA2
278439	ENSG00000167315	rs7242611	0.373132027	0.321998653	0.632381467	0.823889833	-0.167221643	0.325396869	-0.030991363	0.025002365	0.186463569	0.326061478	0.064478469	0.111894863	0.37607849	0.225512074	0.998896274	0.997147204	Bacteria.Proteobacteria.Deltaproteobacteria.Desulfovibrionales.Desulfovibrionaceae.Desulfovibrio	ACAA2
278440	ENSG00000167315	rs7242611	0.557456527	0.343567376	0.976142295	0.832670455	-0.093924823	0.234268472	-0.002210763	0.025734765	0.159283867	0.245538451	0.073640539	0.121316776	0.345341494	0.174749483	0.937539064	0.937059295	Bacteria.Firmicutes.Clostridia.Clostridiales.Lachnospiraceae.Blautia	ACAA2
278441	ENSG00000167315	rs7242611	0.773635985	0.244222896	0.229213551	0.802697715	-0.036767391	0.233773553	0.084585347	-0.025277152	0.12730079	0.198931389	0.069686007	0.100753669	0.32322141	0.077206426	0.998043854	0.98261409	Bacteria.Firmicutes.Clostridia.Clostridiales.Ruminococcaceaencultured	ACAA2
278442	ENSG00000167315	rs7242611	0.7932876	0.675490195	0.272286102	0.317302854	-0.03404324	0.106351982	0.069141239	-0.139553751	0.129381178	0.252903842	0.062446669	0.138478086	0.371699949	0.215422546	0.945687051	0.8458603	Bacteria.Firmicutes.Bacilli.Lactobacillales.Carnobacteriaceae.Granulicatella	ACAA2
278443	ENSG00000167315	rs7242611	0.05641074	0.031374373	0.056579146	0.102381927	-0.288507071	0.591483708	-0.114982705	0.1763398	0.14852331	0.268867074	0.059234585	0.106434683	0.101033156	0.034086438	0.549617595	0.822274577	Bacteria.Bacteroidetes.Bacteroidia.Bacteroidales.Porphyromonadaceae.Odoribacter	ACAA2
278444	ENSG00000167315	rs7242611	0.449322582	0.33469692	0.958062374	0.402476577	-0.107773513	0.197470638	-0.00484	-0.114325341	0.141593774	0.203177325	0.091686732	0.135662659	0.303784883	0.125195014	0.999005033	0.917178808	Bacteria.Actinobacteria.Coriobacteriia.Coriobacteriales	ACAA2
278445	ENSG00000167315	rs7242611	0.484981504	0.206159258	0.820522651	0.781141612	-0.087649897	0.24900073	0.011514318	-0.021752847	0.124798895	0.194994915	0.050547414	0.077971223	0.263877897	0.074593928	0.920765548	0.990319722	Bacteria.Firmicutes.Negativicutes.Selenomonadales.Acidaminococcaceae	ACAA2
278446	ENSG00000167315	rs7242611	0.778992032	0.830019211	0.729869516	0.338793271	-0.049811938	0.061152646	0.021341331	-0.108257036	0.176763363	0.283714874	0.061539686	0.112340699	0.468239128	0.386755857	0.997329664	0.92426646	Bacteria.Firmicutes.Negativicutes.Selenomonadales.Veillonellaceae.Megasphaera	ACAA2
278447	ENSG00000167315	rs7242611	0.118627195	0.158515063	0.184719515	0.362936588	-0.300282593	0.505715825	0.078524118	-0.082842504	0.189876873	0.354519686	0.058574189	0.090417363	0.285692766	0.135774734	0.996566686	0.997858307	Bacteria.Proteobacteria.Gammaproteobacteria	ACAA2
278448	ENSG00000167315	rs7242611	0.385027373	0.441395066	0.745219976	0.653654238	-0.131331804	0.193917185	0.023292557	0.065646019	0.150167094	0.250350644	0.071376404	0.145630301	0.338331559	0.184103095	0.99152666	0.975114706	Bacteria.Firmicutes.Bacilli.Lactobacillales	ACAA2
278449	ENSG00000167315	rs7242611	0.453573316	0.171986845	0.518175022	0.992587056	-0.0878543	0.255534976	-0.056365498	0.001012976	0.116517962	0.185026618	0.086756089	0.108610503	0.190804814	0.050125099	0.999276643	0.992124475	Bacteria.Firmicutes.Clostridia.Clostridiales.Ruminococcaceae.Ruminiclostridium_5	ACAA2
278450	ENSG00000167315	rs7242611	0.537456209	0.297350616	0.999393916	0.822315665	-0.099465894	0.238688351	-4.18E-05	-0.018906753	0.160441065	0.227200898	0.054769669	0.083852258	0.393310413	0.157120228	0.999858829	0.957708045	Bacteria.Proteobacteria.Betaproteobacteria.Neisseriales.Neisseriaceae.Eikenella	ACAA2
278451	ENSG00000167315	rs7242611	0.582417432	0.363034424	0.911151373	0.942166401	-0.085891879	0.253931876	0.006850105	-0.007629022	0.155425958	0.277207485	0.06114977	0.104753555	0.403979083	0.200562122	0.893124555	0.998791778	Bacteria.Firmicutes.Clostridia.Clostridiales.Ruminococcaceae.Ruminococcus_2	ACAA2
278452	ENSG00000167315	rs7242611	0.81460326	0.545923544	0.164497011	0.336918471	-0.029269094	0.147580508	-0.066828761	0.082257195	0.124313708	0.24310554	0.047532313	0.085027116	0.377559236	0.194218692	0.613422893	0.935568656	Bacteria.Proteobacteria.Betaproteobacteria.Burkholderiales.Alcaligenaceae	ACAA2
278453	ENSG00000167315	rs7242611	0.426572913	0.147059159	0.927729261	0.850522729	-0.094756155	0.269020198	-0.005504262	-0.016887453	0.118431805	0.18331722	0.060450147	0.089255409	0.178113665	0.052435434	0.791737658	0.985329932	Bacteria.Firmicutes.Clostridia.Clostridiales.Lachnospiraceae.Dorea	ACAA2
278454	ENSG00000167315	rs7242611	0.985741649	0.578223844	0.203032591	0.362464963	0.002485836	0.132063311	0.06342082	-0.079357049	0.13856364	0.236337197	0.049319356	0.086527591	0.450020325	0.22231938	0.947613107	0.99789802	Bacteria.Verrucomicrobia	ACAA2
278455	ENSG00000167315	rs7242611	0.255489351	0.366433716	0.436786221	0.932544725	-0.191803957	0.254993186	0.058106281	0.011789208	0.167187874	0.280358843	0.074261123	0.138742041	0.310496093	0.200309044	0.95319546	0.933837527	Bacteria.Firmicutes.Bacilli	ACAA2
278456	ENSG00000167315	rs7242611	0.143845205	0.231235077	0.217125685	0.714383766	-0.238533483	0.349084882	0.076985347	-0.04589833	0.161229008	0.288859203	0.0617709	0.124867674	0.219841727	0.13360588	0.711211661	0.902660525	Bacteria.Firmicutes.Negativicutes.Selenomonadales.Veillonellaceae	ACAA2
278457	ENSG00000167315	rs7242611	0.316422485	0.166551573	0.100903596	0.167187262	-0.115560792	0.25721189	0.071300344	-0.100415337	0.114460028	0.183847405	0.042845805	0.071883122	0.162622725	0.053694001	0.569497838	0.790010861	Bacteria.Firmicutes.Negativicutes.Selenomonadales.Veillonellaceae.Dialister	ACAA2
278458	ENSG00000167315	rs7242611	0.488874897	0.29538539	0.901095816	0.902473898	-0.111193528	0.293012895	-0.007593541	0.013049474	0.159747839	0.277768866	0.060863464	0.106079362	0.37944291	0.181212965	0.777694105	0.998431627	Bacteria.Firmicutes.Clostridia.Clostridiales.Ruminococcaceae.Ruminococcus_1	ACAA2
278459	ENSG00000167315	rs7242611	0.396725332	0.179205919	0.724806001	0.563888016	-0.137047178	0.399189016	0.0273852	-0.074074817	0.160642224	0.29398574	0.077453581	0.127704763	0.327921852	0.151044125	0.939657898	0.84848848	Bacteria.Firmicutes.Erysipelotrichia.Erysipelotrichales	ACAA2
278460	ENSG00000167315	rs7242611	0.164591078	0.570781069	0.231847452	0.985885959	-0.202964653	0.21242943	-0.056985367	-0.002126028	0.14439235	0.372817469	0.047216605	0.119719329	0.21661481	0.260409951	0.785823399	0.996054477	Bacteria.Bacteroidetes.Bacteroidia.Bacteroidales.Prevotellaceae.Prevotella_9	ACAA2
278461	ENSG00000167315	rs7242611	0.161767645	0.082770031	0.231767115	0.266565998	-0.204032943	0.453806892	0.069080015	-0.097701806	0.144167093	0.2575512	0.057227959	0.087184201	0.17194283	0.04867309	0.612812462	0.920789301	Bacteria.Firmicutes.Clostridia.Clostridiales.Lachnospiraceae.Lachnoclostridium	ACAA2
278462	ENSG00000167315	rs7242611	0.321771695	0.250910747	0.545742571	0.792678465	-0.125213555	0.282223163	0.026750369	-0.018080824	0.125410017	0.243617052	0.044045278	0.068509389	0.221719446	0.089299249	0.999492402	0.999741582	Bacteria.Proteobacteria.Gammaproteobacteria.Enterobacteriales.Enterobacteriaceae.Escherichia_Shigella	ACAA2
278463	ENSG00000167315	rs7242611	0.745706209	0.97923918	0.951406206	0.673670639	-0.117514559	-0.017834621	0.004067506	0.049253003	0.360818887	0.682714295	0.066487836	0.116429452	0.963157997	0.730888429	0.997187614	0.941674949	Bacteria.Bacteroidetes.Bacteroidia.Bacteroidales	ACAA2
278464	ENSG00000167315	rs7242611	0.781326294	0.831768912	0.948454633	0.94238967	-0.124810235	0.198292533	0.005622266	0.012180817	0.447759567	0.929688256	0.086632745	0.167903276	0.954184916	0.788271994	0.999826541	0.999832315	Bacteria.Firmicutes.Clostridia.Clostridiales.Lachnospiraceae	ACAA2
278465	ENSG00000167315	rs7242611	0.412332318	0.151894764	0.77892886	0.282931988	-0.096534664	0.262904572	-0.013864689	0.08735752	0.116997433	0.181326068	0.049185993	0.080683226	0.170334314	0.048936881	0.997722357	0.851093749	Bacteria.Bacteroidetes.Bacteroidia.Bacteroidales.Rikenellaceae.Alistipes	ACAA2
278466	ENSG00000167315	rs7242611	0.42176412	0.151706467	0.954741285	0.929810184	-0.099466794	0.271411859	0.004336288	-0.0106414	0.123029527	0.187106129	0.076110944	0.120342795	0.181979383	0.051933142	0.837700517	0.917221068	Bacteria.Actinobacteria.Actinobacteria	ACAA2
278467	ENSG00000167315	rs7242611	0.39725736	0.137553333	0.999825717	0.613446611	-0.101072844	0.278254681	1.60E-05	0.050671087	0.118608616	0.185071156	0.072769554	0.099823322	0.184008084	0.05161951	0.999825717	0.996530704	Bacteria.Firmicutes.Clostridia.Clostridiales.Ruminococcaceae.Flavonifractor	ACAA2
278468	ENSG00000167315	rs7242611	0.649080295	0.389047064	0.056591462	0.008096408	0.062108017	-0.217406816	0.088948312	-0.226316805	0.135856176	0.250712735	0.045825034	0.082838247	0.419337321	0.172076496	0.99714486	0.977093379	Bacteria.Firmicutes.Clostridia.Clostridiales.Clostridiaceae_1.Clostridium_sensu_stricto_1	ACAA2
278469	ENSG00000167315	rs7242611	0.534675046	0.241376258	0.936656382	0.556118547	-0.107459104	0.500288958	-0.005290029	0.088069963	0.172152411	0.423133073	0.06630669	0.14884778	0.48790317	0.188000057	0.970853663	0.997513341	Bacteria.Firmicutes.Clostridia.Clostridiales.Lachnospiraceae.Eubacterium_xylanophilum_group	ACAA2
278470	ENSG00000167315	rs7242611	0.998467112	0.540071682	0.155605524	0.482405125	-0.000257464	0.167668993	-0.075359743	0.067521143	0.133498426	0.272207397	0.052454161	0.095571974	0.471799799	0.19696952	0.575899467	0.994680072	Bacteria.Proteobacteria.Betaproteobacteria.Burkholderiales	ACAA2
278471	ENSG00000167315	rs7242611	0.324707302	0.161606359	0.453109055	0.298935784	-0.346137942	0.881682247	0.067042764	-0.144851003	0.348806756	0.622742327	0.088824633	0.138336615	0.742305144	0.384334437	0.999330493	0.996754281	Bacteria.Proteobacteria	ACAA2
278472	ENSG00000167315	rs7242611	0.243477888	0.463018834	0.395180271	0.874691108	-0.241299307	0.309235343	-0.068176281	0.02459477	0.205007887	0.418875329	0.079651607	0.155342989	0.454438107	0.411363649	0.794895077	0.940172985	Bacteria.Firmicutes.Clostridia.Clostridiales.Ruminococcaceae.Anaerotruncus	ACAA2
278473	ENSG00000167315	rs7242611	0.671273572	0.579998995	0.90437117	0.96852707	-0.131868351	0.283993972	0.007137073	-0.003565347	0.309308086	0.510617267	0.059174289	0.09001587	0.916952036	0.640371025	0.999973618	0.997036091	Bacteria.Bacteroidetes.Bacteroidia.Bacteroidales.Bacteroidaceae.Bacteroides	ACAA2
278474	ENSG00000167315	rs7242611	0.915375534	0.851642835	0.391278618	0.208932082	0.018612226	0.047199906	0.046482095	-0.096659091	0.174476311	0.25137247	0.053857404	0.076163673	0.512700337	0.307296888	0.868182661	0.998607976	Bacteria.Firmicutes.Clostridia.Clostridiales.Lachnospiraceae.Tyzzerella_4	ACAA2
278475	ENSG00000167315	rs7242611	0.350741986	0.044891862	0.182664628	0.075578261	-0.106979971	0.447397694	-0.071136813	0.164853805	0.113818997	0.218759713	0.052812134	0.091290707	0.17118184	0.020684537	0.890867366	0.816668454	Bacteria.Firmicutes.Clostridia.Clostridiales.Ruminococcaceae.Ruminococcaceae_UCG_002	ACAA2
278476	ENSG00000167315	rs7242611	0.010891573	0.005345149	0.001278446	0.006238308	-0.342800984	0.613917768	-0.151607945	0.215291422	0.130766742	0.212995077	0.045021569	0.076156323	0.03800797	0.010875999	0.181421392	0.507894529	Bacteria.Firmicutes.Clostridia.Clostridiales.Lachnospiraceae.Lachnospiraceae_UCG_010	ACAA2
278477	ENSG00000167315	rs7242611	0.629193343	0.824872175	0.754303562	0.979799576	-0.26409483	0.293621432	0.028359478	-0.005363119	0.544344722	1.32156128	0.090232031	0.210998442	0.999435429	0.996251787	0.999968393	0.999515331	Bacteria.Firmicutes	ACAA2
278478	ENSG00000167315	rs7242611	0.37925866	0.336998006	0.748812896	0.752794732	-0.126381347	0.225181399	0.023226348	0.046381545	0.142755521	0.232802731	0.072228743	0.146641753	0.325065058	0.137882559	0.988415778	0.993308085	Bacteria.Firmicutes.Bacilli.Lactobacillales.Streptococcaceae	ACAA2
278479	ENSG00000167315	rs7242611	0.508573854	0.153501806	0.445235686	0.311470176	-0.080264702	0.262423512	0.042350786	-0.082265929	0.120747568	0.181715726	0.055140277	0.080646189	0.228554777	0.04320788	0.51439404	0.917384146	Bacteria.Firmicutes.Clostridia.Clostridiales.Lachnospiraceae.Lachnospira	ACAA2
278480	ENSG00000167315	rs7242611	0.061945224	0.027423383	0.039029375	0.066468197	-0.253471204	0.580363685	-0.120588908	0.188966525	0.133445121	0.257221535	0.057247082	0.1012353	0.089226586	0.023546379	0.701593373	0.831134485	Bacteria.Firmicutes.Clostridia.Clostridiales.Ruminococcaceae.Ruminococcaceae_UCG_003	ACAA2
278481	ENSG00000167315	rs7242611	0.278221474	0.133761853	0.169697452	0.526919288	-0.128087656	0.279625322	0.071477759	-0.051238508	0.117138229	0.184157422	0.051475039	0.080546042	0.139140698	0.052518969	0.914489909	0.989428248	Bacteria.Proteobacteria.Gammaproteobacteria.Pasteurellales.Pasteurellaceae.Haemophilus	ACAA2
278482	ENSG00000167315	rs7242611	0.730205452	0.273710698	0.308302904	0.50120718	-0.043950252	0.212602521	-0.06687733	0.076496369	0.126898958	0.192593905	0.065129386	0.113098849	0.292031867	0.097997235	0.92078388	0.930379138	Bacteria.Firmicutes.Clostridia.Clostridiales.Lachnospiraceae.Fusicatenibacter	ACAA2
278483	ENSG00000167315	rs7242611	0.280768133	0.007746032	0.538922685	0.023196499	-0.195548491	0.829486329	-0.037683734	0.262108317	0.179790593	0.301819563	0.061005236	0.112727147	0.315408858	0.022264708	0.999878354	0.869792192	Bacteria.Bacteroidetes.Bacteroidia.Bacteroidales.Porphyromonadaceae.Barnesiella	ACAA2
278484	ENSG00000167315	rs7242611	0.491062382	0.245246759	0.672972331	0.609147974	-0.083605099	0.231676905	0.026806242	-0.05277537	0.120721641	0.197580011	0.06322362	0.10271977	0.238192497	0.070225788	0.895257977	0.992476603	Bacteria.Actinobacteria.Actinobacteria.Bifidobacteriales.Bifidobacteriaceae.Bifidobacterium	ACAA2
278485	ENSG00000167315	rs7242611	0.344478934	0.109706672	0.598280374	0.443411145	-0.11267846	0.344300048	-0.02665272	0.063549202	0.118323967	0.212306816	0.050338097	0.082408143	0.154907641	0.043343461	0.968802863	0.988170914	Bacteria.Bacteroidetes.Bacteroidia.Bacteroidales.Prevotellaceae	ACAA2
278486	ENSG00000167315	rs7242611	0.276393693	0.069860062	0.333469104	0.11346592	-0.127908724	0.340914555	-0.048281551	0.12741019	0.116526359	0.184958132	0.0495499	0.079411122	0.130310197	0.030236572	0.998277807	0.999325446	Bacteria.Bacteroidetes.Bacteroidia.Bacteroidales.Porphyromonadaceae.Parabacteroides	ACAA2
278487	ENSG00000167315	rs7242611	0.664153011	0.613740083	0.460151399	0.400859263	-0.056396417	0.12880274	0.0479398	-0.118409905	0.129296837	0.253955118	0.064520886	0.140025023	0.341094726	0.19324954	0.991744893	0.883457894	Bacteria.Firmicutes.Bacilli.Lactobacillales.Carnobacteriaceae	ACAA2
278488	ENSG00000167315	rs7242611	0.772981213	0.572532522	0.355743236	0.891161005	0.059901215	0.229720537	-0.042715031	0.01201658	0.206782318	0.405008507	0.045923512	0.087474415	0.643243808	0.419696117	0.933972298	0.93669944	Bacteria.Firmicutes.Clostridia.Clostridiales.Ruminococcaceae.Faecalibacterium	ACAA2
278489	ENSG00000167315	rs7242611	0.75868015	0.517806399	0.463614855	0.999776007	0.087385253	0.272836808	-0.055669811	-2.88E-05	0.283248446	0.419571354	0.075508643	0.10228411	0.828865645	0.423685409	0.998803525	0.999776007	Bacteria.Firmicutes.Clostridia.Clostridiales.Lachnospiraceae.Eubacterium_rectale_group	ACAA2
278490	ENSG00000167315	rs7242611	0.410817637	0.067770178	0.112539999	0.03180311	-0.094151561	0.334349736	-0.096324759	0.171171119	0.113738272	0.179999348	0.059879309	0.07801157	0.185314046	0.024334129	0.998525812	0.971102396	Bacteria.Proteobacteria.Deltaproteobacteria.Desulfovibrionales.Desulfovibrionaceae	ACAA2
278491	ENSG00000167315	rs7242611	0.408992252	0.328208009	0.821420352	0.771099609	-0.117479475	0.228509284	0.016229407	0.043568515	0.141364062	0.231956053	0.071610963	0.149128757	0.321314392	0.133697428	0.977936313	0.989769364	Bacteria.Firmicutes.Bacilli.Lactobacillales.Streptococcaceae.Streptococcus	ACAA2
278492	ENSG00000167315	rs7242611	0.966924706	0.391240859	0.235247856	0.380098857	0.006044566	0.176054447	-0.069676518	0.074443682	0.145212447	0.203972634	0.058158275	0.084238006	0.521806153	0.174056281	0.864978292	0.997216401	Bacteria.Firmicutes.Clostridia.Clostridiales.Ruminococcaceae.Subdoligranulum	ACAA2
278493	ENSG00000167315	rs7242611	0.130146675	0.065145108	0.009258487	0.186591299	-0.175478999	0.329154655	-0.104984084	0.084535979	0.114473071	0.175454485	0.039138324	0.063331271	0.089747383	0.026149738	0.479698924	0.985377765	Bacteria.Proteobacteria.Betaproteobacteria.Burkholderiales.Alcaligenaceae.Sutterella	ACAA2
278494	ENSG00000167315	rs7242611	0.034289358	0.005720092	0.013216261	0.011350815	-0.274525594	0.861230983	-0.13237232	0.325846587	0.126966179	0.301328881	0.051956766	0.125044747	0.079466848	0.008918454	0.287644209	0.553932218	Bacteria.Firmicutes.Clostridia.Clostridiales.Christensenellaceae.Christensenellaceae_R_7_group	ACAA2
278495	ENSG00000167315	rs7242611	0.418140588	0.136734847	0.402557726	0.727792837	-0.09502274	0.27601882	0.039920609	-0.028062944	0.116615498	0.183195438	0.04737948	0.080278884	0.188603163	0.047071675	0.876131463	0.924786139	Bacteria.Fusobacteria.Fusobacteriia.Fusobacteriales.Fusobacteriaceae.Fusobacterium	ACAA2
278496	ENSG00000167315	rs7242611	0.414230738	0.152381986	0.766254414	0.278340681	-0.096166963	0.262581975	-0.014642468	0.088124588	0.117028911	0.181322449	0.049049309	0.080611533	0.169998148	0.048107574	0.996960949	0.868080395	Bacteria.Bacteroidetes.Bacteroidia.Bacteroidales.Rikenellaceae	ACAA2
278497	ENSG00000167315	rs7242611	0.476132898	0.926247617	0.093780949	0.251718385	0.123994569	0.025051522	0.107632595	-0.113212421	0.173010105	0.269583648	0.063287528	0.097894122	0.378732604	0.352071082	0.77486734	0.947283106	Bacteria.Firmicutes.Erysipelotrichia.Erysipelotrichales.Erysipelotrichaceae.Clostridium_innocuum_group	ACAA2
278498	ENSG00000167315	rs7242611	0.382097161	0.786220118	0.09948525	0.169713167	0.175666271	-0.081490944	0.11326087	-0.154220917	0.199619007	0.299219639	0.067771111	0.111067056	0.426490337	0.381066233	0.997594253	0.968019235	Bacteria.Firmicutes.Erysipelotrichia.Erysipelotrichales.Erysipelotrichaceae.Faecalitalea	ACAA2
278499	ENSG00000167315	rs7242611	0.685225864	0.586997877	0.526770074	0.142407101	-0.054791646	0.11365942	0.037038185	-0.153709343	0.134569232	0.208202468	0.0582023	0.103515733	0.36406572	0.194808985	0.92377273	0.837408374	Bacteria.Proteobacteria.Gammaproteobacteria.Pseudomonadales.Pseudomonadaceae.Pseudomonas	ACAA2
278500	ENSG00000167315	rs7242611	0.534356363	0.186775033	0.436926302	0.567286732	-0.075104397	0.248824934	0.055185658	-0.062145789	0.120225214	0.186489368	0.070550152	0.108082536	0.239700305	0.060716358	0.88760533	0.997132292	Bacteria.Firmicutes.Bacilli.Bacillales	ACAA2
278501	ENSG00000167315	rs7242611	0.745920194	0.97917254	0.951613771	0.673598936	-0.117428491	-0.01789229	0.00405027	0.049264892	0.360869405	0.682729872	0.06649045	0.116430369	0.963292842	0.728472411	0.997675757	0.944715108	Bacteria.Bacteroidetes	ACAA2
278502	ENSG00000167315	rs7242611	0.363521328	0.298964498	0.917892935	0.318770075	-0.106285218	0.200191723	0.005499389	-0.079836476	0.116145963	0.191199951	0.053139462	0.079463518	0.170791786	0.089925944	0.99935717	0.960853802	Bacteria.Firmicutes.Erysipelotrichia.Erysipelotrichales.Erysipelotrichaceae.Erysipelotrichaceae_UCG_003	ACAA2
278503	ENSG00000167315	rs7242611	0.433973247	0.069810888	0.108103354	0.030586927	-0.089741111	0.331534428	-0.099745864	0.173850841	0.113987295	0.179836645	0.061222994	0.078643242	0.191917248	0.026515449	0.997604342	0.96571034	Bacteria.Proteobacteria.Deltaproteobacteria	ACAA2
278504	ENSG00000167315	rs7242611	0.234977765	0.257847988	0.361772347	0.666167426	-0.164692251	0.235536984	-0.074804097	-0.050168539	0.137386779	0.206339066	0.081444887	0.115758806	0.195824992	0.09389322	0.999672451	0.998587032	Bacteria.Firmicutes.Clostridia.Clostridiales.Ruminococcaceae.Butyricicoccus	ACAA2
278505	ENSG00000167315	rs7242611	0.540019619	0.152955081	0.581137791	0.815485618	-0.076234828	0.296703032	-0.025692941	-0.018084883	0.123749837	0.205175174	0.0463351	0.077185624	0.284473089	0.069178335	0.752990129	0.872809034	Bacteria.Firmicutes.Clostridia.Clostridiales.Lachnospiraceae.Roseburia	ACAA2
278506	ENSG00000167315	rs7242611	0.836889408	0.758811267	0.548177971	0.125806049	-0.034483144	0.068919128	0.031878827	-0.123099413	0.166826098	0.223518222	0.052810208	0.079378169	0.511896186	0.345908781	0.994527911	0.925873833	Bacteria.Proteobacteria.Gammaproteobacteria.Enterobacteriales.Enterobacteriaceae.Citrobacter	ACAA2
278507	ENSG00000167315	rs7242611	0.704928248	0.991297686	0.491761046	0.201210874	-0.049620683	-0.003083925	0.042221622	-0.145676562	0.130461749	0.281663106	0.06106469	0.112823471	0.34188991	0.305567928	0.979221309	0.998719086	Bacteria.Firmicutes.Bacilli.Bacillales.Family_XI.Gemella	ACAA2
278508	ENSG00000167315	rs7242611	0.462174401	0.215689274	0.989809422	0.776694848	-0.101035602	0.319378524	0.001058012	-0.048515106	0.136598889	0.255450964	0.082518166	0.17034174	0.257815833	0.083108892	0.903415633	0.964824305	Bacteria.Actinobacteria	ACAA2
278509	ENSG00000167315	rs7242611	0.083074146	0.078138062	0.109851415	0.175181027	-0.29335904	0.656562831	-0.133877718	0.218745418	0.166659972	0.366828303	0.082587751	0.159585775	0.214834031	0.08720752	0.99792254	0.986607256	Bacteria.Firmicutes.Clostridia.Clostridiales.Family_XIII.Family_XIII_AD3011_group	ACAA2
278510	ENSG00000167315	rs7242611	0.395647488	0.187750434	0.722598436	0.586539946	-0.137365449	0.390442805	0.027625315	-0.069820427	0.160646234	0.29328584	0.077483844	0.127740948	0.325307198	0.154338276	0.93085049	0.853111072	Bacteria.Firmicutes.Erysipelotrichia.Erysipelotrichales.Erysipelotrichaceae	ACAA2
278511	ENSG00000167315	rs7242611	0.957305325	0.619969918	0.182790597	0.331544505	0.007448146	0.120303822	0.066216398	-0.084332392	0.138590033	0.24143912	0.049173555	0.086201449	0.424888755	0.233715435	0.959024967	0.998439902	Bacteria.Verrucomicrobia.Verrucomicrobiae.Verrucomicrobiales.Verrucomicrobiaceae.Akkermansia	ACAA2
278512	ENSG00000167315	rs7242611	0.598635147	0.923955388	0.957499667	0.528514726	-0.10093686	0.038211905	-0.004217009	-0.103365108	0.190821444	0.398772865	0.078826404	0.163119352	0.547246462	0.439746835	0.999697332	0.895807458	Bacteria.Firmicutes.Clostridia.Clostridiales.Ruminococcaceae.Ruminococcaceae_UCG_013	ACAA2
278513	ENSG00000167315	rs7242611	0.434501717	0.217381242	0.982852977	0.338869886	-0.100449158	0.235010413	-0.001289907	-0.095612203	0.127735933	0.188671878	0.059786789	0.09923473	0.186888277	0.056703319	0.990263512	0.935449612	Bacteria.Proteobacteria.Gammaproteobacteria.Pseudomonadales	ACAA2
278514	ENSG00000167315	rs7242611	0.968529619	0.620717916	0.223774304	0.485654804	0.005643493	0.143169063	-0.067212607	0.069254289	0.142495278	0.287944213	0.05472133	0.098759417	0.505891659	0.227855227	0.677839041	0.978350333	Bacteria.Proteobacteria.Betaproteobacteria	ACAA2
278515	ENSG00000167315	rs7242611	0.464002329	0.24382275	0.761190351	0.95193142	-0.152793488	0.274489212	-0.025128979	-0.006197726	0.207424395	0.233378487	0.082336577	0.102416928	0.461468376	0.197718481	0.998891856	0.999590371	Bacteria.Firmicutes.Bacilli.Bacillales.Staphylococcaceae.Staphylococcus	ACAA2
278516	ENSG00000167315	rs7242611	0.034224272	0.005406479	0.013181049	0.010685916	-0.27431767	0.863118889	-0.132258952	0.327316443	0.12682245	0.299876685	0.051891374	0.124518203	0.078873179	0.008352057	0.289012423	0.558998547	Bacteria.Firmicutes.Clostridia.Clostridiales.Christensenellaceae	ACAA2
278517	ENSG00000167315	rs7242611	0.480776624	0.210754642	0.866175408	0.618300042	-0.115872292	0.398779598	0.011965106	-0.066402976	0.163399494	0.315497495	0.070721423	0.132630316	0.37571322	0.15139949	0.99759175	0.986746924	Bacteria.Firmicutes.Clostridia.Clostridiales.Lachnospiraceae.Lachnospiraceae_UCG_008	ACAA2
278518	ENSG00000167315	rs7242611	0.885415871	0.892149642	0.376531642	0.292950387	0.025787164	-0.048691792	0.064176061	-0.142230331	0.178243169	0.357720672	0.072075026	0.134146691	0.629913386	0.406042061	0.998832683	0.955062155	Bacteria.Firmicutes.Clostridia.Clostridiales.Ruminococcaceae.Eubacterium_coprostanoligenes_group	ACAA2
278519	ENSG00000167315	rs7242611	0.130302105	0.195370574	0.198880653	0.452078568	-0.260338909	0.469597957	0.071858501	-0.07878098	0.169901053	0.358930545	0.055361717	0.104137806	0.258744174	0.148502001	0.9994853	0.999502343	Bacteria.Firmicutes.Clostridia.Clostridiales.Lachnospiraceae.Ruminococcus_gnavus_group	ACAA2
278520	ENSG00000167315	rs7242611	0.669816605	0.418260455	0.477788694	0.166011291	-0.054773153	0.16016947	-0.04331024	0.137910994	0.12787181	0.196616912	0.060659342	0.098447188	0.263083174	0.125065257	0.999694213	0.857951124	Bacteria.Firmicutes.Clostridia.Clostridiales.Lachnospiraceaencultured	ACAA2
278521	ENSG00000167315	rs7242611	0.121687708	0.517909214	0.192445163	0.972939305	-0.362639182	0.265812834	0.108072516	0.005320091	0.231243919	0.408870549	0.082056305	0.156230071	0.35987756	0.425100947	0.833898981	0.94372401	Bacteria.Firmicutes.Negativicutes.Selenomonadales	ACAA2
278522	ENSG00000167315	rs7242611	0.425690925	0.517514749	0.774284217	0.943357763	-0.129244425	0.277050304	-0.022441035	0.01165088	0.161228086	0.425753301	0.077927771	0.163348189	0.415790962	0.23272828	0.861775767	0.994954174	Bacteria.Firmicutes.Clostridia.Clostridiales.Lachnospiraceae.Lachnospiraceae_ND3007_group	ACAA2
278523	ENSG00000167315	rs7242611	0.213859571	0.26106082	0.351251879	0.681780134	-0.225250784	0.364727728	-0.070806033	0.052166895	0.17943801	0.321698355	0.07541285	0.126654568	0.354321858	0.213698831	0.948905015	0.966332496	Bacteria.Firmicutes.Clostridia.Clostridiales.Ruminococcaceae.Ruminococcaceae_NK4A214_group	ACAA2
278524	ENSG00000167315	rs7242611	0.26859657	0.097884315	0.306108275	0.317936239	-0.136049855	0.313055827	0.064867891	-0.08543494	0.12192536	0.186414492	0.062884198	0.084888306	0.136972955	0.037640643	0.997117901	0.947813345	Bacteria.Firmicutes.Clostridia.Clostridiales.Lachnospiraceae.Eubacterium_hallii_group	ACAA2
278525	ENSG00000167315	rs7242611	0.514234779	0.657157154	0.98482911	0.214028233	-0.113202386	0.102760302	-0.001395569	-0.135441453	0.172603781	0.23046017	0.073111069	0.107934817	0.49009971	0.341510487	0.99991226	0.982046009	Bacteria.Actinobacteria.Coriobacteriia.Coriobacteriales.Coriobacteriaceae.Collinsella	ACAA2
278526	ENSG00000167315	rs7242611	0.272875855	0.206860615	0.441496063	0.622468896	-0.145608412	0.331221685	0.034182647	-0.035092749	0.131673291	0.259789079	0.04414023	0.070935185	0.234865646	0.101777586	0.997282517	0.999171204	Bacteria.Proteobacteria.Gammaproteobacteria.Enterobacteriales.Enterobacteriaceae	ACAA2
278527	ENSG00000167315	rs7242611	0.452297018	0.345251699	0.954549759	0.398009569	-0.108618581	0.194762884	-0.005107468	-0.113643149	0.143648767	0.204851192	0.089268601	0.133573738	0.306713285	0.131791858	0.999739884	0.894772795	Bacteria.Actinobacteria.Coriobacteriia.Coriobacteriales.Coriobacteriaceae	ACAA2
278528	ENSG00000167315	rs7242611	0.311878781	0.179947498	0.534187225	0.96642309	-0.150737448	0.293936533	-0.031650037	0.003122795	0.147895395	0.216846192	0.050643556	0.073899462	0.170042872	0.06505035	0.955858825	0.97636764	Bacteria.Firmicutes.Clostridia.Clostridiales.Lachnospiraceae.Tyzzerella	ACAA2
278529	ENSG00000167315	rs7242611	0.463593421	0.068444656	0.426789761	0.101200852	-0.084780918	0.351829613	-0.047893898	0.16379745	0.114988424	0.189885856	0.059888821	0.098516791	0.188273662	0.028671461	0.987514986	0.997201293	Bacteria.Firmicutes.Clostridia.Clostridiales.Lachnospiraceae.Coprococcus_1	ACAA2
278530	ENSG00000167315	rs7242611	0.325954015	0.217600552	0.54366609	0.750460181	-0.191939847	0.343283379	-0.044021964	0.037799876	0.193922564	0.275728942	0.072109244	0.118352744	0.395072335	0.177212339	0.997947728	0.9977362	Bacteria.Actinobacteria.Actinobacteria.Micrococcales	ACAA2
278531	ENSG00000167325	rs2284452	0.210553972	0.245023973	0.299244994	0.68931165	0.24268532	-0.185864894	0.07502531	-0.022691326	0.191916871	0.158434763	0.071697441	0.05650535	0.158250601	0.085608055	0.872383083	0.9860779	Bacteria.Firmicutes.Negativicutes.Selenomonadales.Acidaminococcaceae	RRM1
278532	ENSG00000167325	rs2284452	0.298708804	0.226082311	0.706127203	0.6231658	0.191905697	-0.179791124	0.027547784	-0.026556917	0.183188327	0.147116264	0.072738449	0.053789065	0.149130423	0.07081543	0.892356284	0.909375003	Bacteria.Fusobacteria.Fusobacteriia.Fusobacteriales	RRM1
278533	ENSG00000167325	rs2284452	0.701489074	0.865180537	0.833809555	0.50888436	0.136346553	-0.044461217	-0.027273647	0.069347343	0.354140315	0.260836001	0.129465993	0.104400569	0.664811811	0.554440854	0.872795742	0.930873594	Bacteria.Firmicutes.Clostridia.Clostridiales.Ruminococcaceae.Anaerotruncus	RRM1
278534	ENSG00000167325	rs2284452	0.646518969	0.245062789	0.096099758	0.002640615	-0.12473233	0.22754127	-0.168962725	0.236785586	0.270718402	0.193976618	0.100064282	0.07572063	0.511263676	0.176058945	0.981084248	0.998600531	Bacteria.Firmicutes.Clostridia.Clostridiales.Ruminococcaceae.Ruminiclostridium_6	RRM1
278535	ENSG00000167325	rs2284452	0.248965582	0.217999674	0.495042513	0.712928015	0.220666363	-0.187058224	-0.060709497	0.023511227	0.189692012	0.15037912	0.0884751	0.063623312	0.175068643	0.067168194	0.977260763	0.980185025	Bacteria.Firmicutes.Negativicutes.Selenomonadales.Veillonellaceae.Veillonella	RRM1
278536	ENSG00000167325	rs2284452	0.147407186	0.085871584	0.244966636	0.178977044	0.355708664	-0.313509126	-0.123310287	0.117099938	0.24260098	0.179755601	0.105099124	0.086193098	0.172545367	0.060551433	0.41156471	0.902313357	Bacteria.Firmicutes.Clostridia.Clostridiales.Lachnospiraceae.Anaerostipes	RRM1
278537	ENSG00000167325	rs2284452	0.395785304	0.271770227	0.938011396	0.886633183	0.172455238	-0.171695093	0.008403155	0.010179817	0.201742231	0.154902455	0.107634749	0.071124698	0.164890407	0.091264048	0.95764994	0.99813821	Bacteria.Proteobacteria.Gammaproteobacteria.Pasteurellales.Pasteurellaceae	RRM1
278538	ENSG00000167325	rs2284452	0.224262541	0.133756752	0.333920997	0.072508979	0.232000054	-0.224831159	0.062889422	-0.100624392	0.189084958	0.148068756	0.064602319	0.055119363	0.134745891	0.050565541	0.886764336	0.755259861	Bacteria.Proteobacteria.Betaproteobacteria.Burkholderiales.Alcaligenaceae.Parasutterella	RRM1
278539	ENSG00000167325	rs2284452	0.407606081	0.356750732	0.805798819	0.308106555	0.151485759	-0.13537456	-0.018178172	0.058616472	0.181742984	0.145850244	0.073639216	0.057061087	0.194615265	0.08473355	0.826311473	0.903004347	Bacteria.Firmicutes.Clostridia.Clostridiales.Lachnospiraceae.Lachnospiraceae_NK4A136_group	RRM1
278540	ENSG00000167325	rs2284452	0.572081355	0.358801334	0.537757275	0.776162683	0.118084888	-0.151549682	-0.06446255	0.022000533	0.207944439	0.16397959	0.104056985	0.077057452	0.311500834	0.127615018	0.991744893	0.888491319	Bacteria.Firmicutes.Bacilli.Lactobacillales.Carnobacteriaceae	RRM1
278541	ENSG00000167325	rs2284452	0.915630982	0.793489659	0.660962104	0.857894238	-0.060301401	-0.093340185	0.063971298	-0.016268731	0.56700066	0.355094272	0.145190238	0.090498667	0.866385379	0.51014112	0.998803525	0.997226571	Bacteria.Firmicutes.Clostridia.Clostridiales.Lachnospiraceae.Eubacterium_rectale_group	RRM1
278542	ENSG00000167325	rs2284452	0.272090549	0.194277713	0.660372762	0.529499949	0.220100955	-0.207212371	-0.033383097	0.038953104	0.198707954	0.157987516	0.075626333	0.061619096	0.158508437	0.056858811	0.996787012	0.97562022	Bacteria.Bacteroidetes.Bacteroidia.Bacteroidales.Porphyromonadaceae	RRM1
278543	ENSG00000167325	rs2284452	0.75391561	0.762297336	0.756854387	0.471072174	0.103617089	-0.069930404	-0.032002661	0.05334872	0.329143508	0.230232315	0.102928066	0.073587468	0.469165584	0.299410511	0.999858829	0.941143086	Bacteria.Proteobacteria.Betaproteobacteria.Neisseriales.Neisseriaceae.Eikenella	RRM1
278544	ENSG00000167325	rs2284452	0.559542254	0.755146658	0.885928331	0.322835927	0.157193691	-0.058760655	0.02084688	-0.089460148	0.268000286	0.187625841	0.144747419	0.089799291	0.411569175	0.266454758	0.991685497	0.964873007	Bacteria.Firmicutes.Bacilli.Lactobacillales	RRM1
278545	ENSG00000167325	rs2284452	0.85666492	0.673092005	0.152082864	0.18916775	0.037326167	-0.067923339	0.095740115	-0.075072994	0.205835153	0.160262319	0.066063054	0.056575583	0.387487142	0.228797003	0.612130488	0.900317718	Bacteria.Proteobacteria.Betaproteobacteria.Burkholderiales.Alcaligenaceae	RRM1
278546	ENSG00000167325	rs2284452	0.377973261	0.129151935	0.913094295	0.389919748	0.174894278	-0.249632835	0.007362423	0.048502898	0.197018778	0.162417665	0.067198681	0.056036998	0.245493617	0.05417594	0.999492402	0.999741582	Bacteria.Proteobacteria.Gammaproteobacteria.Enterobacteriales.Enterobacteriaceae.Escherichia_Shigella	RRM1
278547	ENSG00000167325	rs2284452	0.108361125	0.034710173	0.240677619	0.05356119	0.391016444	-0.409887184	0.098423251	-0.128794887	0.240180855	0.190027951	0.083119317	0.065507928	0.128899797	0.028842073	0.953891124	0.99789802	Bacteria.Verrucomicrobia	RRM1
278548	ENSG00000167325	rs2284452	0.343597469	0.134784882	0.496013163	0.435409187	0.178767641	-0.237393349	-0.052734116	-0.052852563	0.187379401	0.156762526	0.077026026	0.067343392	0.175927312	0.039066934	0.538702685	0.943745455	Bacteria.Firmicutes.Clostridia.Clostridiales.Lachnospiraceae.Lachnospira	RRM1
278549	ENSG00000167325	rs2284452	0.781279213	0.597958496	0.371062424	0.903809761	-0.097630244	-0.139635374	0.097512292	-0.009847289	0.350173321	0.263492323	0.108260382	0.081166124	0.618697105	0.302021686	0.996566686	0.997858307	Bacteria.Proteobacteria.Gammaproteobacteria	RRM1
278550	ENSG00000167325	rs2284452	0.938178527	0.647633827	0.157767046	0.544145953	-0.018373287	-0.090125068	-0.141335543	0.04857418	0.23597822	0.196272129	0.098899042	0.079661021	0.448973031	0.202362324	0.727001432	0.981481548	Bacteria.Firmicutes.Clostridia.Clostridiales.Lachnospiraceae.Eubacterium_eligens_group	RRM1
278551	ENSG00000167325	rs2284452	0.517076155	0.242921548	0.637869205	0.848227968	0.134842311	-0.193694468	-0.048790734	-0.014353796	0.206999563	0.164366613	0.103173625	0.074703092	0.288606356	0.097962966	0.962073978	0.88268428	Bacteria.Firmicutes.Bacilli.Lactobacillales.Carnobacteriaceae.Granulicatella	RRM1
278552	ENSG00000167325	rs2284452	0.918364297	0.782646392	0.970842333	0.660391622	0.125618066	0.298485255	0.007422373	-0.078738419	1.220855369	1.077499389	0.202283662	0.178385222	0.998926779	0.877942968	0.998446538	0.999159905	Bacteria.Firmicutes.Clostridia.Clostridiales	RRM1
278553	ENSG00000167325	rs2284452	0.41159008	0.398857977	0.129606898	0.087049211	-0.298690498	0.231542034	-0.179907153	0.165454695	0.361427671	0.272642226	0.117193873	0.095230049	0.433352643	0.255676595	0.958034317	0.997513341	Bacteria.Firmicutes.Clostridia.Clostridiales.Lachnospiraceae.Eubacterium_xylanophilum_group	RRM1
278554	ENSG00000167325	rs2284452	0.318212193	0.141985913	0.597939578	0.324379346	0.26909155	-0.28297529	0.050002805	-0.067746684	0.26752352	0.190365533	0.094350541	0.068222422	0.359456017	0.099563843	0.999985325	0.999758873	Bacteria.Firmicutes.Clostridia.Clostridiales.Ruminococcaceae.Ruminococcaceae_UCG_014	RRM1
278555	ENSG00000167325	rs2284452	0.650221212	0.617548106	0.887548589	0.175149159	0.099804007	0.113522155	-0.010356703	0.101689667	0.219077525	0.226258474	0.072953701	0.074182165	0.381834915	0.298592963	0.785576207	0.813330366	Bacteria.Firmicutes.Clostridia.Clostridiales.Lachnospiraceae.Lachnospiraceae_UCG_010	RRM1
278556	ENSG00000167325	rs2284452	0.63083201	0.752679428	0.713109912	0.262432076	0.120442181	-0.056385109	0.054664987	-0.103883315	0.249445612	0.178183442	0.14802619	0.091893859	0.430459458	0.24738687	0.988415778	0.976249604	Bacteria.Firmicutes.Bacilli.Lactobacillales.Streptococcaceae	RRM1
278557	ENSG00000167325	rs2284452	0.847411164	0.776783413	0.643981451	0.51963667	-0.139982744	0.152562423	0.059767159	-0.063873382	0.724579101	0.535881487	0.128724232	0.09865749	0.941881871	0.690450159	0.999973618	0.989705988	Bacteria.Bacteroidetes.Bacteroidia.Bacteroidales.Bacteroidaceae.Bacteroides	RRM1
278558	ENSG00000167325	rs2284452	0.376732334	0.342502314	0.877398724	0.918210594	0.215314319	-0.169804395	0.014363173	0.007663758	0.241918126	0.177578135	0.092739614	0.074341968	0.290569951	0.175445647	0.837890457	0.944114248	Bacteria.Bacteroidetes.Bacteroidia.Bacteroidales.Porphyromonadaceae.Odoribacter	RRM1
278559	ENSG00000167325	rs2284452	0.695291671	0.669919917	0.307960285	0.043153617	0.075804644	0.076380141	-0.086746989	0.15511451	0.192677792	0.178374258	0.084419428	0.075204361	0.34083658	0.234241708	0.844641099	0.724588463	Bacteria.Firmicutes.Clostridia.Clostridiales.Ruminococcaceae.Ruminococcaceae_UCG_003	RRM1
278560	ENSG00000167325	rs2284452	0.237546089	0.275895785	0.551182931	0.923283936	0.265435846	-0.185316336	0.055186881	-0.006482573	0.222657572	0.16864881	0.092114988	0.067057058	0.232510922	0.13607326	0.569532445	0.994087343	Bacteria.Firmicutes.Clostridia.Clostridiales.Christensenellaceae.Christensenellaceae_R_7_group	RRM1
278561	ENSG00000167325	rs2284452	0.325268175	0.335660291	0.801454374	0.257988457	0.178228039	-0.140885067	-0.018229098	0.065727139	0.179812117	0.145247813	0.072195556	0.057596556	0.162768152	0.098820076	0.92697622	0.888289202	Bacteria.Firmicutes.Clostridia.Clostridiales.Ruminococcaceae.Ruminococcaceae_UCG_002	RRM1
278562	ENSG00000167325	rs2284452	0.282893747	0.640511062	0.162822021	0.40820791	-0.71576586	0.245790393	0.227673028	-0.105933838	0.661026891	0.523872448	0.161281405	0.127256799	0.722383346	0.616019867	0.999330493	0.996754281	Bacteria.Proteobacteria	RRM1
278563	ENSG00000167325	rs2284452	0.998522172	0.91482261	0.357195075	0.137093356	0.000487583	0.02084841	0.097717925	-0.108433829	0.262236884	0.19416535	0.105377598	0.072035098	0.476452997	0.272296615	0.656157615	0.894668395	Bacteria.Firmicutes.Clostridia.Clostridiales.Lachnospiraceae.Lachnoclostridium	RRM1
278564	ENSG00000167325	rs2284452	0.534339193	0.535385494	0.787233177	0.786685606	0.143238387	-0.131109283	-0.01802288	0.01780119	0.229282719	0.210407501	0.066499769	0.065508931	0.394971642	0.249475932	0.86615745	0.976038344	Bacteria.Bacteroidetes.Bacteroidia.Bacteroidales.Prevotellaceae.Prevotella_9	RRM1
278565	ENSG00000167325	rs2284452	0.447102908	0.250356834	0.08648788	0.006541867	-0.239904751	0.252410826	-0.204667393	0.240997207	0.313644446	0.217625652	0.117585177	0.085769787	0.483726195	0.207842307	0.948905015	0.941715898	Bacteria.Firmicutes.Clostridia.Clostridiales.Ruminococcaceae.Ruminococcaceae_NK4A214_group	RRM1
278566	ENSG00000167325	rs2284452	0.558077473	0.71492144	0.953016953	0.654745758	0.172178461	-0.085067399	0.00625183	-0.036973425	0.29245344	0.231885168	0.105700912	0.082300342	0.512210972	0.332271207	0.9994853	0.999502343	Bacteria.Firmicutes.Clostridia.Clostridiales.Lachnospiraceae.Ruminococcus_gnavus_group	RRM1
278567	ENSG00000167325	rs2284452	0.353785437	0.890672552	0.49246077	0.715085909	0.230986593	-0.034579531	-0.065120127	-0.030675202	0.247321788	0.250589031	0.094335469	0.083668038	0.352250248	0.333762692	0.813362709	0.902660525	Bacteria.Firmicutes.Negativicutes.Selenomonadales.Veillonellaceae	RRM1
278568	ENSG00000167325	rs2284452	0.420542471	0.300847364	0.072377874	0.323113943	0.1443944	-0.149561706	-0.113049896	0.050076518	0.178128512	0.143406269	0.061896579	0.050295466	0.194004274	0.085390867	0.527524617	0.810982682	Bacteria.Firmicutes.Negativicutes.Selenomonadales.Veillonellaceae.Dialister	RRM1
278569	ENSG00000167325	rs2284452	0.271975757	0.065004665	0.723186176	0.086733524	0.212174607	-0.294680321	0.026645662	-0.114324181	0.191505728	0.156993757	0.074901773	0.065733765	0.190722106	0.023358885	0.648328839	0.800952488	Bacteria.Firmicutes.Clostridia.Clostridiales.Peptostreptococcaceae.Intestinibacter	RRM1
278570	ENSG00000167325	rs2284452	0.38006783	0.27532113	0.892655559	0.650189435	0.2134454	-0.265456126	0.013712545	-0.045375926	0.241511927	0.241289116	0.101218793	0.099593961	0.375941866	0.204612243	0.902927413	0.895507627	Bacteria.Firmicutes.Clostridia.Clostridiales.Ruminococcaceae.Ruminiclostridium_9	RRM1
278571	ENSG00000167325	rs2284452	0.514088831	0.357366871	0.900346479	0.912704182	0.164677649	-0.182666207	-0.02014434	-0.013180719	0.251002611	0.197055457	0.160239642	0.11976392	0.328354838	0.131235842	0.999005033	0.94575678	Bacteria.Actinobacteria.Coriobacteriia.Coriobacteriales	RRM1
278572	ENSG00000167325	rs2284452	0.614917722	0.556089244	0.735831839	0.659107358	0.125507595	-0.114987152	-0.030770071	0.032662	0.248284142	0.19432629	0.09081338	0.073699232	0.450656298	0.231067761	0.996596763	0.999791394	Bacteria.Firmicutes.Clostridia.Clostridiales.Ruminococcaceae.Ruminococcaceae_UCG_005	RRM1
278573	ENSG00000167325	rs2284452	0.783671931	0.96855831	0.929985113	0.789211881	0.257005534	0.029875515	-0.015705922	-0.038406227	0.932275965	0.755030023	0.17806203	0.143072685	0.954184916	0.808205537	0.999826541	0.999832315	Bacteria.Firmicutes.Clostridia.Clostridiales.Lachnospiraceae	RRM1
278574	ENSG00000167325	rs2284452	0.23349358	0.087214505	0.512399405	0.069644713	0.218208977	-0.256315552	0.05431242	-0.126369356	0.181447651	0.147605406	0.082450883	0.068505649	0.160356733	0.031317064	0.634349242	0.689031219	Bacteria.Firmicutes.Clostridia.Clostridiales.Peptostreptococcaceae	RRM1
278575	ENSG00000167325	rs2284452	0.444022769	0.298648536	0.943956086	0.709654031	0.199486632	-0.214165322	0.00524468	-0.023431124	0.2590355	0.204411092	0.074318062	0.062657416	0.32272495	0.124068415	0.998329958	0.99999132	Bacteria.Firmicutes.Clostridia.Clostridiales.Clostridiaceae_1	RRM1
278576	ENSG00000167325	rs2284452	0.498789724	0.342600541	0.81998231	0.980470285	0.146778735	-0.151622419	-0.024852557	0.002026277	0.215785729	0.158596277	0.108768476	0.082457161	0.244116294	0.100926236	0.998043854	0.988089318	Bacteria.Firmicutes.Clostridia.Clostridiales.Ruminococcaceaencultured	RRM1
278577	ENSG00000167325	rs2284452	0.167195043	0.065657763	0.29294039	0.116281826	0.488092217	-0.441236115	0.128453613	-0.128125006	0.349411217	0.235659156	0.121150439	0.080490673	0.234155714	0.074445156	0.997329664	0.92426646	Bacteria.Firmicutes.Negativicutes.Selenomonadales.Veillonellaceae.Megasphaera	RRM1
278578	ENSG00000167325	rs2284452	0.772025815	0.577462865	0.637975202	0.4343433	-0.303292005	0.49666183	0.084489324	-0.123960552	1.042466173	0.887032794	0.178718852	0.157579547	0.963157997	0.649726141	0.997187614	0.93667398	Bacteria.Bacteroidetes.Bacteroidia.Bacteroidales	RRM1
278579	ENSG00000167325	rs2284452	0.364792904	0.302708241	0.990011462	0.517172092	0.171898783	-0.156564689	-0.001023912	-0.042274793	0.18834872	0.150704811	0.081473995	0.064911924	0.171481482	0.078895972	0.999122013	0.997174658	Bacteria.Proteobacteria.Deltaproteobacteria.Desulfovibrionales.Desulfovibrionaceae	RRM1
278580	ENSG00000167325	rs2284452	0.166183349	0.268123377	0.207280009	0.710844497	0.274260006	-0.184111494	0.08857791	-0.021794424	0.195860098	0.164832717	0.069539818	0.058532286	0.129593619	0.107046743	0.596638689	0.996121245	Bacteria.Firmicutes.Negativicutes.Selenomonadales.Acidaminococcaceae.Phascolarctobacterium	RRM1
278581	ENSG00000167325	rs2284452	0.252941943	0.124743868	0.491066902	0.25825671	0.32961959	-0.321458688	0.054440099	-0.065526966	0.285763794	0.206693403	0.078609642	0.057453832	0.257306176	0.081784096	0.872908214	0.998607976	Bacteria.Firmicutes.Clostridia.Clostridiales.Lachnospiraceae.Tyzzerella_4	RRM1
278582	ENSG00000167325	rs2284452	0.049165254	0.014837221	0.092887535	0.019676223	0.566872809	-0.513636406	-0.219904629	0.211869835	0.282773664	0.205208479	0.128943107	0.088587815	0.094020114	0.020148015	0.870228015	0.720027234	Bacteria.Firmicutes.Clostridia.Clostridiales.Lachnospiraceae.Blautia	RRM1
278583	ENSG00000167325	rs2284452	0.581352692	0.353999869	0.838797417	0.872076634	0.143400999	-0.197793257	-0.017285962	-0.011279465	0.258759293	0.211876048	0.084631976	0.069773627	0.453745048	0.23760018	0.998896274	0.997840822	Bacteria.Proteobacteria.Deltaproteobacteria.Desulfovibrionales.Desulfovibrionaceae.Desulfovibrio	RRM1
278584	ENSG00000167325	rs2284452	0.798654474	0.881179748	0.24017819	0.434262644	-0.07139165	-0.031473475	-0.11467569	0.059276307	0.278725205	0.209735355	0.096740748	0.075339182	0.494689679	0.384043842	0.601624632	0.975747639	Bacteria.Firmicutes.Clostridia.Clostridiales.Ruminococcaceae.Ruminococcus_1	RRM1
278585	ENSG00000167325	rs2284452	0.978968425	0.451489151	0.25223392	0.010966809	-0.006262879	0.140396788	-0.098148145	0.1781277	0.23665761	0.185342851	0.08496138	0.068017055	0.527038909	0.232695111	0.786202783	0.657078059	Bacteria.Firmicutes.Clostridia.Clostridiales.Ruminococcaceae.Ruminococcus_2	RRM1
278586	ENSG00000167325	rs2284452	0.404440926	0.290790912	0.118070165	0.262118092	0.150919275	-0.155118616	-0.101284385	0.064684097	0.179840141	0.145643596	0.063946186	0.057180723	0.172821546	0.092511546	0.968802863	0.966802609	Bacteria.Bacteroidetes.Bacteroidia.Bacteroidales.Prevotellaceae	RRM1
278587	ENSG00000167325	rs2284452	0.771031794	0.576452209	0.637105848	0.43354829	-0.304739974	0.498212864	0.084729119	-0.124218186	1.04276307	0.887439768	0.178762752	0.157632896	0.963292842	0.64688661	0.997675757	0.939102387	Bacteria.Bacteroidetes	RRM1
278588	ENSG00000167325	rs2284452	0.450419406	0.538085055	0.729441162	0.197750521	0.14433957	-0.09525873	0.042014522	-0.122746533	0.190096146	0.153893306	0.120952917	0.094326295	0.190420973	0.142149411	0.807159706	0.902183543	Bacteria.Actinobacteria.Actinobacteria	RRM1
278589	ENSG00000167325	rs2284452	0.988842432	0.797365415	0.159361211	0.252258907	0.003076574	-0.045105017	0.10195756	-0.074393174	0.219155876	0.174952174	0.071622366	0.064401452	0.469723927	0.264064289	0.575899467	0.986443695	Bacteria.Proteobacteria.Betaproteobacteria.Burkholderiales	RRM1
278590	ENSG00000167325	rs2284452	0.381936185	0.263535915	0.785972478	0.617765326	0.241714307	-0.241081532	0.021283307	-0.032465264	0.274579507	0.213756189	0.078055633	0.064745855	0.308882813	0.130978803	0.99714486	0.996602117	Bacteria.Firmicutes.Clostridia.Clostridiales.Clostridiaceae_1.Clostridium_sensu_stricto_1	RRM1
278591	ENSG00000167325	rs2284452	0.146354016	0.124987987	0.207155341	0.186733721	1.187296026	-1.088233667	-0.200856035	0.18740062	0.807619631	0.700180256	0.157642149	0.140439713	0.788249945	0.443295579	0.999135888	0.9700934	Bacteria.Firmicutes.Clostridia.Clostridiales.Ruminococcaceae	RRM1
278592	ENSG00000167325	rs2284452	0.278529333	0.16556189	0.731460429	0.405897771	0.204462342	-0.214916233	0.030177611	-0.060543221	0.187105014	0.153251818	0.087556855	0.072370526	0.167857975	0.051764246	0.901177157	0.98064907	Bacteria.Actinobacteria.Actinobacteria.Bifidobacteriales.Bifidobacteriaceae.Bifidobacterium	RRM1
278593	ENSG00000167325	rs2284452	0.684584478	0.899062714	0.784073221	0.32590277	0.118923299	-0.025809674	0.04088451	-0.091449784	0.291449297	0.202679693	0.148589523	0.092384591	0.494345769	0.355426669	0.970737021	0.933837527	Bacteria.Firmicutes.Bacilli	RRM1
278594	ENSG00000167325	rs2284452	0.927338387	0.734040652	0.311790834	0.677246044	-0.026801874	-0.091066756	-0.119416215	0.042553345	0.292761718	0.266887953	0.117143241	0.10177589	0.598938393	0.289717462	0.799775158	0.983827382	Bacteria.Firmicutes.Clostridia.Clostridiales.Lachnospiraceae.Lachnospiraceae_ND3007_group	RRM1
278595	ENSG00000167325	rs2284452	0.261129629	0.22153744	0.415313856	0.570406787	0.209185716	-0.180593578	-0.079324191	0.043224664	0.184533563	0.14631331	0.096757852	0.075786224	0.130840249	0.071949438	0.70717093	0.972673156	Bacteria.Firmicutes.Clostridia.Clostridiales.Lachnospiraceae.Dorea	RRM1
278596	ENSG00000167325	rs2284452	0.474388277	0.368508113	0.872576601	0.81646688	0.225584648	-0.214891617	-0.024069452	0.024049657	0.313512873	0.237299871	0.149480578	0.103202124	0.357540804	0.242635525	0.969105941	0.868847209	Bacteria.Firmicutes.Erysipelotrichia.Erysipelotrichales	RRM1
278597	ENSG00000167325	rs2284452	0.373666674	0.363132571	0.905352794	0.549810762	0.216639998	-0.161620649	0.00995375	0.038924681	0.24184048	0.176471255	0.083387811	0.064747098	0.243228363	0.115403873	0.971380008	0.979585985	Bacteria.Firmicutes.Erysipelotrichia.Erysipelotrichales.Erysipelotrichaceae.Erysipelatoclostridium	RRM1
278598	ENSG00000167325	rs2284452	0.344588499	0.175805069	0.034767831	0.013848028	0.16685023	-0.19525859	-0.243959273	0.204850909	0.175249965	0.142659931	0.113139274	0.080977012	0.159162141	0.050986933	0.999276643	0.988728768	Bacteria.Firmicutes.Clostridia.Clostridiales.Ruminococcaceae.Ruminiclostridium_5	RRM1
278599	ENSG00000167325	rs2284452	0.535280267	0.466681057	0.995564501	0.93739371	0.182334264	-0.160168273	-0.000630209	0.006943382	0.292538994	0.218750616	0.112930002	0.088057452	0.409251888	0.217005691	0.869900524	0.996502544	Bacteria.Firmicutes.Clostridia.Clostridiales.Family_XI	RRM1
278600	ENSG00000167325	rs2284452	0.329909848	0.29399447	0.782818365	0.805992342	0.183436086	-0.159827517	-0.02288515	-0.01463452	0.186864185	0.151072937	0.082680048	0.05934436	0.147722181	0.082316275	0.997722357	0.896743659	Bacteria.Bacteroidetes.Bacteroidia.Bacteroidales.Rikenellaceae.Alistipes	RRM1
278601	ENSG00000167325	rs2284452	0.070751242	0.02261611	0.147817595	0.030468826	0.462150085	-0.459200801	0.121303909	-0.14460871	0.251550374	0.196620308	0.08281714	0.065367122	0.098826179	0.021599117	0.958216421	0.998439902	Bacteria.Verrucomicrobia.Verrucomicrobiae.Verrucomicrobiales.Verrucomicrobiaceae.Akkermansia	RRM1
278602	ENSG00000167325	rs2284452	0.386999275	0.269531851	0.938698184	0.891564688	0.173477349	-0.171429541	0.008269748	0.009754572	0.199186994	0.153935238	0.107115127	0.071274225	0.171572005	0.091136507	0.942321429	0.995634428	Bacteria.Proteobacteria.Gammaproteobacteria.Pasteurellales.Pasteurellaceae.Haemophilus	RRM1
278603	ENSG00000167325	rs2284452	0.26251013	0.186836895	0.70746081	0.93295048	0.268432851	-0.222107758	-0.047282332	-0.006830191	0.237491507	0.166489058	0.125443952	0.080869157	0.152764195	0.072693302	0.92078388	0.964500043	Bacteria.Firmicutes.Clostridia.Clostridiales.Lachnospiraceae.Fusicatenibacter	RRM1
278604	ENSG00000167325	rs2284452	0.194856542	0.419544043	0.299761086	0.714383971	0.38687077	-0.245067274	0.097211544	-0.034768221	0.295354598	0.301669098	0.09299966	0.094587976	0.261356769	0.236498366	0.981446852	0.946234759	Bacteria.Proteobacteria.Gammaproteobacteria.Enterobacteriales.Enterobacteriaceae.Citrobacter	RRM1
278605	ENSG00000167325	rs2284452	0.276378316	0.167470778	0.714463146	0.414949077	0.20461019	-0.213487336	0.033354273	-0.060637168	0.186396277	0.152930197	0.090767632	0.073905732	0.161542489	0.056715249	0.957070672	0.99223971	Bacteria.Actinobacteria.Actinobacteria.Bifidobacteriales.Bifidobacteriaceae	RRM1
278606	ENSG00000167325	rs2284452	0.425746983	0.540345496	0.928516866	0.491919435	0.221919705	-0.119029517	0.008332031	0.045324258	0.276871091	0.193373175	0.092516949	0.065576068	0.354379608	0.246919262	0.896957954	0.976917249	Bacteria.Firmicutes.Erysipelotrichia.Erysipelotrichales.Erysipelotrichaceae.Clostridium_innocuum_group	RRM1
278607	ENSG00000167325	rs2284452	0.610000445	0.311976586	0.959873215	0.642557349	0.164358306	-0.252428077	-0.006308011	-0.047120111	0.32066507	0.247719179	0.124893655	0.101050326	0.552014054	0.235035933	0.999697332	0.900596236	Bacteria.Firmicutes.Clostridia.Clostridiales.Ruminococcaceae.Ruminococcaceae_UCG_013	RRM1
278608	ENSG00000167325	rs2284452	0.766619358	0.770356392	0.564720991	0.316338763	0.083548398	-0.057523841	-0.088444019	0.116519674	0.280321313	0.196239851	0.152804467	0.115389656	0.496942822	0.308128901	0.998820086	0.961415255	Bacteria.Firmicutes.Clostridia.Clostridiales.Family_XIII	RRM1
278609	ENSG00000167325	rs2284452	0.367654047	0.273490647	0.716967925	0.404556826	0.165066237	-0.161416914	0.028802397	-0.054064276	0.181952067	0.146157837	0.079106565	0.064440665	0.186282184	0.083585683	0.995339941	0.95316496	Bacteria.Proteobacteria.Deltaproteobacteria.Desulfovibrionales.Desulfovibrionaceae.Bilophila	RRM1
278610	ENSG00000167325	rs2284452	0.086804685	0.058869736	0.160390833	0.13563336	0.489371532	-0.434925083	0.134324404	-0.115309726	0.28144231	0.226176303	0.094595671	0.076313189	0.227709721	0.081504266	0.997594253	0.968019235	Bacteria.Firmicutes.Erysipelotrichia.Erysipelotrichales.Erysipelotrichaceae.Faecalitalea	RRM1
278611	ENSG00000167325	rs2284452	0.100666961	0.169412326	0.168386012	0.648430433	0.372692071	-0.239251703	0.135069913	-0.033527065	0.223799335	0.172181428	0.096967986	0.073192135	0.117591796	0.07664496	0.847655703	0.907101516	Bacteria.Proteobacteria.Gammaproteobacteria.Pseudomonadales.Pseudomonadaceae.Pseudomonas	RRM1
278612	ENSG00000167325	rs2284452	0.26920753	0.141048524	0.484308212	0.312649331	0.352135124	-0.340147856	0.076780646	-0.088110989	0.315983788	0.228279894	0.109153862	0.086588582	0.384458503	0.13560797	0.998832683	0.955062155	Bacteria.Firmicutes.Clostridia.Clostridiales.Ruminococcaceae.Eubacterium_coprostanoligenes_group	RRM1
278613	ENSG00000167325	rs2284452	0.74808027	0.452437422	0.663659514	0.379655134	-0.452215518	1.007419659	0.099287544	-0.189547612	1.402053062	1.33273458	0.227274537	0.214284967	0.999435429	0.979753451	0.999968393	0.999515331	Bacteria.Firmicutes	RRM1
278614	ENSG00000167325	rs2284452	0.115523662	0.177068954	0.261944161	0.714892695	0.320815969	-0.208274244	0.110295848	0.027049831	0.201116131	0.152621047	0.097465613	0.073727335	0.084125591	0.048479286	0.984445407	0.935449612	Bacteria.Proteobacteria.Gammaproteobacteria.Pseudomonadales	RRM1
278615	ENSG00000167325	rs2284452	0.294828544	0.224050332	0.661365316	0.622305743	0.193807275	-0.18077639	0.031909529	-0.026656725	0.183510889	0.147268342	0.072514469	0.053857619	0.150918755	0.06937581	0.898543678	0.913223836	Bacteria.Fusobacteria.Fusobacteriia.Fusobacteriales.Fusobacteriaceae.Fusobacterium	RRM1
278616	ENSG00000167325	rs2284452	0.392062181	0.269534021	0.938431489	0.276460188	0.153467283	-0.159505044	0.008321484	-0.085935094	0.178114058	0.143228284	0.107317417	0.078298825	0.182340491	0.087813071	0.999670759	0.996530704	Bacteria.Firmicutes.Clostridia.Clostridiales.Ruminococcaceae.Flavonifractor	RRM1
278617	ENSG00000167325	rs2284452	0.263751999	0.290202375	0.541711907	0.679663913	0.303659769	-0.238920581	0.058015941	-0.032395869	0.269364555	0.224050845	0.094571401	0.078102482	0.308048392	0.215859866	0.999878354	0.997966125	Bacteria.Bacteroidetes.Bacteroidia.Bacteroidales.Porphyromonadaceae.Barnesiella	RRM1
278618	ENSG00000167325	rs2284452	0.433274273	0.414423156	0.983093272	0.799241967	0.178860134	-0.146868732	-0.003042209	0.028530218	0.226837694	0.178803728	0.143009883	0.111720129	0.276347455	0.135339164	0.999672451	0.998587032	Bacteria.Firmicutes.Clostridia.Clostridiales.Ruminococcaceae.Butyricicoccus	RRM1
278619	ENSG00000167325	rs2284452	0.636527554	0.498738397	0.591323791	0.499664562	0.109920623	-0.115107116	-0.057141969	0.049881058	0.231513842	0.16920362	0.105898935	0.073482481	0.320312849	0.184034355	0.979221309	0.998719086	Bacteria.Firmicutes.Bacilli.Bacillales.Family_XI.Gemella	RRM1
278620	ENSG00000167325	rs2284452	0.413776832	0.295984728	0.955207881	0.977257121	0.190834729	-0.175726525	-0.006378998	0.002166717	0.232006555	0.166792951	0.113132408	0.075712293	0.192857371	0.095798317	0.999694213	0.921230354	Bacteria.Firmicutes.Clostridia.Clostridiales.Lachnospiraceaencultured	RRM1
278621	ENSG00000167325	rs2284452	0.304632915	0.253847945	0.766027829	0.995142916	0.214122957	-0.181776798	0.039153999	0.000537639	0.206937573	0.157895579	0.131027068	0.087979607	0.165926038	0.077496009	0.911017093	0.999738462	Bacteria.Firmicutes.Bacilli.Bacillales	RRM1
278622	ENSG00000167325	rs2284452	0.481432923	0.379817578	0.883000849	0.838727358	0.221558219	-0.209291691	-0.022074698	0.021086368	0.312904173	0.236686947	0.149410122	0.103193257	0.357929692	0.244113139	0.959641927	0.870506604	Bacteria.Firmicutes.Erysipelotrichia.Erysipelotrichales.Erysipelotrichaceae	RRM1
278623	ENSG00000167325	rs2284452	0.65241642	0.739311914	0.673115011	0.263764504	0.112266206	-0.059448096	0.06241363	-0.103959847	0.24810283	0.17788701	0.147273405	0.092221101	0.416160312	0.243310329	0.976314705	0.978704417	Bacteria.Firmicutes.Bacilli.Lactobacillales.Streptococcaceae.Streptococcus	RRM1
278624	ENSG00000167325	rs2284452	0.394380152	0.346495673	0.937435726	0.377454407	0.161096081	-0.143110125	0.006413304	-0.05895444	0.187891448	0.150914335	0.081389627	0.066339663	0.180538658	0.093601452	0.997604342	0.996621608	Bacteria.Proteobacteria.Deltaproteobacteria	RRM1
278625	ENSG00000167325	rs2284452	0.211547463	0.160293452	0.397330662	0.380903846	0.423464227	-0.340169816	-0.108232383	0.077348007	0.335616319	0.239502148	0.127030144	0.087673363	0.221026037	0.092277047	0.896362991	0.997216401	Bacteria.Firmicutes.Clostridia.Clostridiales.Ruminococcaceae.Subdoligranulum	RRM1
278626	ENSG00000167325	rs2284452	0.146044681	0.148560992	0.288246808	0.417652816	0.419086121	-0.290433838	-0.125692525	0.06288339	0.284847642	0.198655965	0.11738862	0.077091647	0.214046789	0.121347182	0.99759175	0.986746924	Bacteria.Firmicutes.Clostridia.Clostridiales.Lachnospiraceae.Lachnospiraceae_UCG_008	RRM1
278627	ENSG00000167325	rs2284452	0.339833099	0.471022317	0.644228501	0.45135587	0.170955749	-0.10701647	0.026510398	0.038330902	0.177789601	0.147598337	0.057139751	0.050587034	0.160946591	0.124824175	0.783260483	0.993577312	Bacteria.Proteobacteria.Betaproteobacteria.Burkholderiales.Alcaligenaceae.Sutterella	RRM1
278628	ENSG00000167325	rs2284452	0.339258396	0.29608568	0.153858454	0.080807737	0.17137802	-0.151227996	-0.132390937	0.120578552	0.17801529	0.143570136	0.091755153	0.067983879	0.152746888	0.09060188	0.974876722	0.997201293	Bacteria.Firmicutes.Clostridia.Clostridiales.Lachnospiraceae.Coprococcus_1	RRM1
278629	ENSG00000167325	rs2284452	0.458302345	0.366154759	0.729718425	0.336656469	0.16005972	-0.145879574	0.024650919	-0.054358869	0.214531103	0.160297151	0.071041794	0.056158667	0.255726173	0.135814301	0.787805772	0.814166584	Bacteria.Firmicutes.Clostridia.Clostridiales.Lachnospiraceae.Roseburia	RRM1
278630	ENSG00000167325	rs2284452	0.463590729	0.694341171	0.87095511	0.230148614	0.15733921	-0.066060729	0.022080626	-0.119777387	0.213398003	0.167360635	0.135390837	0.09887962	0.258046672	0.201213166	0.889513508	0.89662898	Bacteria.Actinobacteria	RRM1
278631	ENSG00000167325	rs2284452	0.884648886	0.988195881	0.397912108	0.471274339	-0.047279975	-0.003899455	-0.102822332	0.074699161	0.324614915	0.26255715	0.120830081	0.103084736	0.615828224	0.437399467	0.99991226	0.98621676	Bacteria.Actinobacteria.Coriobacteriia.Coriobacteriales.Coriobacteriaceae.Collinsella	RRM1
278632	ENSG00000167325	rs2284452	0.237796628	0.276244305	0.551844134	0.9251728	0.265105636	-0.185122464	0.055055557	-0.006319365	0.222500646	0.168595818	0.092049028	0.067024066	0.230878582	0.133812483	0.5696664	0.999370792	Bacteria.Firmicutes.Clostridia.Clostridiales.Christensenellaceae	RRM1
278633	ENSG00000167325	rs2284452	0.293162619	0.501012878	0.577221204	0.958722276	0.320043287	-0.156808473	0.067686634	0.004668517	0.301987564	0.231733633	0.120810715	0.089853419	0.376032631	0.300075336	0.997947728	0.999729848	Bacteria.Actinobacteria.Actinobacteria.Micrococcales	RRM1
278634	ENSG00000167325	rs2284452	0.371593612	0.344716842	0.452085734	0.343804118	0.163962933	-0.141856314	-0.061179651	0.063803181	0.182238927	0.149037698	0.080872516	0.066905612	0.173176656	0.10063295	0.99935717	0.960853802	Bacteria.Firmicutes.Erysipelotrichia.Erysipelotrichales.Erysipelotrichaceae.Erysipelotrichaceae_UCG_003	RRM1
278635	ENSG00000167325	rs2284452	0.162377916	0.139056955	0.271883304	0.395227925	0.289987425	-0.232007964	-0.108294494	0.06643481	0.205204083	0.1549115	0.097726018	0.077624886	0.100969649	0.049414232	0.997117901	0.950206352	Bacteria.Firmicutes.Clostridia.Clostridiales.Lachnospiraceae.Eubacterium_hallii_group	RRM1
278636	ENSG00000167325	rs2284452	0.33841838	0.174159924	0.57088529	0.362325356	0.355421187	-0.369466952	-0.044832114	0.055145688	0.368540179	0.268897867	0.078702514	0.060110941	0.474173746	0.213583983	0.962314601	0.87548956	Bacteria.Firmicutes.Clostridia.Clostridiales.Ruminococcaceae.Faecalibacterium	RRM1
278637	ENSG00000167325	rs2284452	0.540752925	0.237041491	0.136671683	0.008040778	-0.19662406	0.267173977	-0.211424279	0.275329112	0.319754367	0.223871992	0.140300655	0.100684621	0.494866444	0.176319985	0.99792254	0.967192963	Bacteria.Firmicutes.Clostridia.Clostridiales.Family_XIII.Family_XIII_AD3011_group	RRM1
278638	ENSG00000167325	rs2284452	0.626739942	0.206637893	0.560387071	0.610548916	0.104648497	-0.219152825	0.042292186	0.030277441	0.214161996	0.171804092	0.07225996	0.059162631	0.387244392	0.10170851	0.997282517	0.999171204	Bacteria.Proteobacteria.Gammaproteobacteria.Enterobacteriales.Enterobacteriaceae	RRM1
278639	ENSG00000167325	rs2284452	0.995991823	0.546598205	0.762609984	0.293262896	-0.002224096	0.229728887	0.047703425	-0.130338334	0.441036565	0.379064966	0.157267707	0.123010872	0.764612083	0.436318289	0.932281732	0.857776257	Bacteria.Firmicutes.Negativicutes.Selenomonadales	RRM1
278640	ENSG00000167325	rs2284452	0.283367933	0.309109085	0.256756307	0.072516225	0.192287126	-0.14757142	-0.081104476	0.112976982	0.17775833	0.143956024	0.07088606	0.061887392	0.132255048	0.09700569	0.998277807	0.999325446	Bacteria.Bacteroidetes.Bacteroidia.Bacteroidales.Porphyromonadaceae.Parabacteroides	RRM1
278641	ENSG00000167325	rs2284452	0.290896607	0.469644867	0.474687361	0.881796477	0.396003817	-0.224055181	0.097219384	-0.016717364	0.371897118	0.308058133	0.135205338	0.111988133	0.383053014	0.29549655	0.998891856	0.999590371	Bacteria.Firmicutes.Bacilli.Bacillales.Staphylococcaceae.Staphylococcus	RRM1
278642	ENSG00000167325	rs2284452	0.411182287	0.484240828	0.996916212	0.355060887	0.190098484	-0.121166714	0.000285191	0.051087505	0.229825398	0.172227879	0.073505404	0.054846511	0.198121144	0.137808785	0.96429872	0.966245262	Bacteria.Firmicutes.Clostridia.Clostridiales.Lachnospiraceae.Tyzzerella	RRM1
278643	ENSG00000167325	rs2284452	0.32831664	0.292184047	0.774897826	0.826731501	0.184180247	-0.160612902	-0.023739777	-0.013020653	0.187000674	0.151242083	0.082668846	0.059244112	0.146463269	0.080408706	0.996960949	0.915713925	Bacteria.Bacteroidetes.Bacteroidia.Bacteroidales.Rikenellaceae	RRM1
278644	ENSG00000167325	rs2284452	0.478437754	0.352218031	0.980567865	0.901987257	0.180274881	-0.186513962	-0.003895344	-0.014826663	0.252863034	0.199050626	0.159312976	0.119924652	0.317834974	0.133628911	0.999739884	0.911963834	Bacteria.Actinobacteria.Coriobacteriia.Coriobacteriales.Coriobacteriaceae	RRM1
278645	ENSG00000167325	rs2284452	0.818261894	0.988457932	0.138953929	0.197429247	-0.055071357	0.002785719	0.119197793	-0.088583808	0.238700026	0.191826171	0.079567152	0.068024068	0.465946048	0.314066189	0.631058335	0.931559845	Bacteria.Proteobacteria.Betaproteobacteria	RRM1
278646	ENSG00000167363	rs3859206	0.247159582	0.219904745	0.130438063	0.197516171	0.236903744	-0.195033476	-0.11150574	0.089445104	0.202866025	0.157447856	0.072796508	0.068698958	0.132337339	0.069377233	0.812353985	0.786300687	Bacteria.Fusobacteria.Fusobacteriia.Fusobacteriales	FN3K
278647	ENSG00000167363	rs3859206	0.168079362	0.088576406	0.313373829	0.165771141	0.998100954	-1.002831001	-0.129409304	0.14773332	0.716022383	0.580043777	0.127365386	0.105398116	0.755726528	0.318778846	0.999973618	0.989705988	Bacteria.Bacteroidetes.Bacteroidia.Bacteroidales.Bacteroidaceae.Bacteroides	FN3K
278648	ENSG00000167363	rs3859206	0.171422775	0.065267536	0.827118857	0.318832401	0.314917374	-0.368998314	0.020127995	-0.076697576	0.227719666	0.196784965	0.091791177	0.07634919	0.228336398	0.05146906	0.996596763	0.999791394	Bacteria.Firmicutes.Clostridia.Clostridiales.Ruminococcaceae.Ruminococcaceae_UCG_005	FN3K
278649	ENSG00000167363	rs3859206	0.040414221	0.041294982	0.07989852	0.094958729	0.458508691	-0.362739202	0.202832726	-0.146356788	0.219246233	0.174236223	0.114008493	0.086372163	0.052384642	0.017629666	0.39506139	0.730537956	Bacteria.Firmicutes.Clostridia.Clostridiales.Peptostreptococcaceae	FN3K
278650	ENSG00000167363	rs3859206	0.068666369	0.04271558	0.21885683	0.142313751	0.555681853	-0.529129979	-0.110268435	0.119668872	0.30015353	0.255982153	0.088813689	0.080571973	0.227324231	0.062370206	0.996566686	0.997858307	Bacteria.Proteobacteria.Gammaproteobacteria	FN3K
278651	ENSG00000167363	rs3859206	0.024717872	0.037762185	0.074328968	0.128711687	0.60769892	-0.472774478	0.133496646	-0.099838473	0.264311914	0.222927035	0.073601655	0.064881479	0.069788136	0.036203894	0.86527713	0.998607976	Bacteria.Firmicutes.Clostridia.Clostridiales.Lachnospiraceae.Tyzzerella_4	FN3K
278652	ENSG00000167363	rs3859206	0.198489945	0.174863539	0.965498241	0.841405993	0.296304474	-0.242147729	0.003669669	-0.013085235	0.228079795	0.176527108	0.084511704	0.06513387	0.152221796	0.065930815	0.928208905	0.990319722	Bacteria.Firmicutes.Negativicutes.Selenomonadales.Acidaminococcaceae	FN3K
278653	ENSG00000167363	rs3859206	0.094130736	0.11598735	0.118266408	0.261762054	0.344030367	-0.253814674	-0.13113637	0.074513565	0.202508566	0.159320299	0.08283835	0.06582035	0.081249298	0.038328656	0.902579082	0.97562022	Bacteria.Bacteroidetes.Bacteroidia.Bacteroidales.Porphyromonadaceae	FN3K
278654	ENSG00000167363	rs3859206	0.181740882	0.174622408	0.002748815	0.004371187	0.256391434	-0.204411373	0.224949951	-0.167297137	0.189938275	0.148932572	0.072250548	0.056645799	0.117681856	0.061439684	0.780999094	0.70145634	Bacteria.Proteobacteria.Betaproteobacteria.Burkholderiales.Alcaligenaceae.Parasutterella	FN3K
278655	ENSG00000167363	rs3859206	0.067610543	0.067438177	0.207546426	0.247114861	0.429175656	-0.328363336	0.094990161	-0.073870435	0.230911757	0.176557263	0.074618159	0.063250875	0.099448824	0.046446495	0.947613107	0.99789802	Bacteria.Verrucomicrobia	FN3K
278656	ENSG00000167363	rs3859206	0.208882485	0.180966666	0.410419913	0.343722956	0.724066129	-0.700443817	-0.111028202	0.123211265	0.570473546	0.51796608	0.134011286	0.129180534	0.681575503	0.394846428	0.999330493	0.996754281	Bacteria.Proteobacteria	FN3K
278657	ENSG00000167363	rs3859206	0.181328135	0.038550317	0.662724408	0.15135907	0.374860894	-0.502852042	-0.05897968	0.173786624	0.277436062	0.238113127	0.134608216	0.119701865	0.220859437	0.05498471	0.932734514	0.759359639	Bacteria.Firmicutes.Erysipelotrichia.Erysipelotrichales	FN3K
278658	ENSG00000167363	rs3859206	0.247629747	0.207792029	0.869751606	0.925657724	0.273691494	-0.237624696	-0.014158667	-0.00656207	0.234603836	0.186764805	0.086006614	0.070053576	0.163168117	0.088589927	0.808790348	0.996770431	Bacteria.Firmicutes.Negativicutes.Selenomonadales.Acidaminococcaceae.Phascolarctobacterium	FN3K
278659	ENSG00000167363	rs3859206	0.060140445	0.033352608	0.228764469	0.114744578	0.524906982	-0.485239098	0.124898754	-0.127594868	0.274373386	0.223201226	0.102798055	0.079813244	0.162508738	0.037613926	0.999985325	0.999758873	Bacteria.Firmicutes.Clostridia.Clostridiales.Ruminococcaceae.Ruminococcaceae_UCG_014	FN3K
278660	ENSG00000167363	rs3859206	0.139849959	0.069609968	0.473040755	0.255728923	0.422393695	-0.413887499	0.080997901	-0.104818476	0.282607341	0.224342462	0.112225369	0.091412616	0.253559724	0.079163602	0.981084248	0.998600531	Bacteria.Firmicutes.Clostridia.Clostridiales.Ruminococcaceae.Ruminiclostridium_6	FN3K
278661	ENSG00000167363	rs3859206	0.001987096	0.001899666	0.002951657	0.003211558	0.832246239	-0.735317903	0.296623786	-0.261838035	0.258255527	0.227123547	0.09601875	0.085558378	0.0302722	0.009719041	0.958034317	0.972476825	Bacteria.Firmicutes.Clostridia.Clostridiales.Lachnospiraceae.Eubacterium_xylanophilum_group	FN3K
278662	ENSG00000167363	rs3859206	0.269173742	0.350829447	0.944372345	0.524958985	0.293873258	-0.179972074	-0.011685763	0.08259745	0.26368449	0.191512347	0.166830564	0.129226258	0.226391701	0.129622378	0.999005033	0.924991956	Bacteria.Actinobacteria.Coriobacteriia.Coriobacteriales	FN3K
278663	ENSG00000167363	rs3859206	0.551846812	0.191750414	0.332702249	0.860158951	0.149103088	-0.257135797	-0.10564185	-0.014431686	0.249291584	0.194926765	0.108243957	0.081593985	0.382065059	0.104260415	0.509679233	0.986140724	Bacteria.Firmicutes.Clostridia.Clostridiales.Christensenellaceae.Christensenellaceae_R_7_group	FN3K
278664	ENSG00000167363	rs3859206	0.050353499	0.055458503	0.122942161	0.192019776	0.447642233	-0.340217508	-0.105010311	0.081381467	0.224497596	0.174446168	0.06719124	0.061730699	0.073531847	0.029410056	0.999492402	0.999741582	Bacteria.Proteobacteria.Gammaproteobacteria.Enterobacteriales.Enterobacteriaceae.Escherichia_Shigella	FN3K
278665	ENSG00000167363	rs3859206	0.479105773	0.390469535	0.014864614	0.064470342	0.144456008	-0.13671926	-0.196344573	0.119747129	0.202930827	0.158140655	0.078466251	0.063665815	0.192808323	0.117355454	0.835683097	0.891789558	Bacteria.Bacteroidetes.Bacteroidia.Bacteroidales.Prevotellaceae	FN3K
278666	ENSG00000167363	rs3859206	0.787624822	0.85712769	0.202704687	0.061703693	0.067661512	0.037643463	-0.148242618	0.190854431	0.250125487	0.208264777	0.115196512	0.100383591	0.370368182	0.257245336	0.945687051	0.823043084	Bacteria.Firmicutes.Bacilli.Lactobacillales.Carnobacteriaceae.Granulicatella	FN3K
278667	ENSG00000167363	rs3859206	0.602579408	0.615756715	0.830718261	0.819659339	0.483340183	-0.412224152	-0.037589771	0.035953306	0.923726574	0.81742057	0.175127577	0.157064629	0.954184916	0.750806388	0.999826541	0.999832315	Bacteria.Firmicutes.Clostridia.Clostridiales.Lachnospiraceae	FN3K
278668	ENSG00000167363	rs3859206	0.01049272	0.028800093	0.011935782	0.049305621	0.597006154	-0.388822256	0.299743099	-0.174417917	0.226521606	0.173901949	0.115876637	0.087060508	0.030290735	0.020739823	0.657058109	0.972516633	Bacteria.Firmicutes.Clostridia.Clostridiales.Lachnospiraceae.Eubacterium_eligens_group	FN3K
278669	ENSG00000167363	rs3859206	0.168826509	0.32487961	0.862921583	0.237890606	0.298250543	-0.165162983	0.02244622	0.125623533	0.214341808	0.166496163	0.129491223	0.105455986	0.11459517	0.094915136	0.917770889	0.997132292	Bacteria.Firmicutes.Bacilli.Bacillales	FN3K
278670	ENSG00000167363	rs3859206	0.116655403	0.072490339	0.199538253	0.129298576	1.425011815	-1.242577119	-0.199281462	0.182920647	0.89615421	0.680605131	0.153759539	0.119059366	0.867966973	0.363032577	0.997187614	0.921529413	Bacteria.Bacteroidetes.Bacteroidia.Bacteroidales	FN3K
278671	ENSG00000167363	rs3859206	0.045188981	0.045675625	0.099952254	0.09255871	0.446287539	-0.367549433	0.237601212	-0.180536122	0.218528762	0.180393057	0.142372016	0.105750094	0.075324601	0.026244635	0.999672451	0.998587032	Bacteria.Firmicutes.Clostridia.Clostridiales.Ruminococcaceae.Butyricicoccus	FN3K
278672	ENSG00000167363	rs3859206	0.311151372	0.585083803	0.974799005	0.362147208	0.289281171	-0.115011692	-0.003350759	-0.068666695	0.283397224	0.209603449	0.105662633	0.074821412	0.248397509	0.197785456	0.766992585	0.940799143	Bacteria.Firmicutes.Clostridia.Clostridiales.Lachnospiraceae.Lachnoclostridium	FN3K
278673	ENSG00000167363	rs3859206	0.93659752	0.71178447	0.100185807	0.030274667	0.019584478	0.076164304	-0.201504322	0.228599688	0.245248889	0.205250201	0.12082742	0.103207936	0.420197796	0.216059542	0.991744893	0.827760721	Bacteria.Firmicutes.Bacilli.Lactobacillales.Carnobacteriaceae	FN3K
278674	ENSG00000167363	rs3859206	0.307332367	0.259253646	0.730916558	0.491891701	0.252770549	-0.202996397	-0.038751462	0.065318148	0.245666638	0.178363274	0.112196285	0.094497565	0.177708092	0.073288587	0.901177157	0.98064907	Bacteria.Actinobacteria.Actinobacteria.Bifidobacteriales.Bifidobacteriaceae.Bifidobacterium	FN3K
278675	ENSG00000167363	rs3859206	0.43315625	0.66198622	0.084900676	0.709453427	-0.300349036	-0.11634116	-0.252285631	0.037571173	0.380816667	0.2649042	0.144193127	0.100396727	0.569975363	0.491065147	0.654908944	0.936167976	Bacteria.Firmicutes.Clostridia.Clostridiales.Ruminococcaceae.Anaerotruncus	FN3K
278676	ENSG00000167363	rs3859206	0.638866087	0.09187672	0.137097197	0.859942671	0.104667099	-0.301268796	-0.145777139	-0.012789174	0.221989833	0.176092473	0.096844085	0.072194686	0.381123389	0.069811894	0.604187293	0.940986664	Bacteria.Bacteroidetes.Bacteroidia.Bacteroidales.Porphyromonadaceae.Odoribacter	FN3K
278677	ENSG00000167363	rs3859206	0.298786345	0.36123592	0.815226324	0.181857679	0.226574715	-0.155771465	0.020668212	-0.095829615	0.216317496	0.169409593	0.088085064	0.071011132	0.138801115	0.097547614	0.999305472	0.830839378	Bacteria.Bacteroidetes.Bacteroidia.Bacteroidales.Rikenellaceae.Alistipes	FN3K
278678	ENSG00000167363	rs3859206	0.434914719	0.495589297	0.576877603	0.299697818	0.199115192	-0.130619225	0.049722224	-0.071134629	0.253433182	0.190600582	0.088666664	0.068043597	0.253710996	0.179952146	0.774102746	0.925889494	Bacteria.Proteobacteria.Betaproteobacteria.Burkholderiales.Alcaligenaceae	FN3K
278679	ENSG00000167363	rs3859206	0.099542264	0.084417823	0.057325264	0.060969129	0.33419346	-0.273613601	-0.190122068	0.17342788	0.200003394	0.15613494	0.098246824	0.09095268	0.099887139	0.032671953	0.977260763	0.822289348	Bacteria.Firmicutes.Negativicutes.Selenomonadales.Veillonellaceae.Veillonella	FN3K
278680	ENSG00000167363	rs3859206	0.778229964	0.42293867	0.060562178	0.750185033	-0.078665767	-0.188484433	-0.222179571	0.031549568	0.278168991	0.233728451	0.116331289	0.098670175	0.519566539	0.273780377	0.628936776	0.896790764	Bacteria.Firmicutes.Clostridia.Clostridiales.Ruminococcaceae.Ruminiclostridium_9	FN3K
278681	ENSG00000167363	rs3859206	0.767955422	0.855438421	0.060998493	0.199526245	-0.08235151	-0.038170156	-0.164112092	0.08222766	0.277944945	0.20868339	0.086077147	0.063442655	0.475291868	0.336857158	0.756926676	0.882867615	Bacteria.Bacteroidetes.Bacteroidia.Bacteroidales.Prevotellaceae.Prevotella_9	FN3K
278682	ENSG00000167363	rs3859206	0.225925544	0.190325083	0.708670512	0.582962494	0.386487198	-0.3440296	0.041617647	-0.047408734	0.316139823	0.259950876	0.110896167	0.085913064	0.310897435	0.162113147	0.998896274	0.99087052	Bacteria.Proteobacteria.Deltaproteobacteria.Desulfovibrionales.Desulfovibrionaceae.Desulfovibrio	FN3K
278683	ENSG00000167363	rs3859206	0.049455221	0.067803447	0.150789819	0.299595805	0.482831202	-0.349137864	0.139469084	-0.08087798	0.241168095	0.187983973	0.095928555	0.077347103	0.062850579	0.024173849	0.373260397	0.906139728	Bacteria.Firmicutes.Clostridia.Clostridiales.Peptostreptococcaceae.Intestinibacter	FN3K
278684	ENSG00000167363	rs3859206	0.484579687	0.293395163	0.953164562	0.783097233	0.258225261	-0.268397835	0.007188621	0.024511845	0.367330472	0.253378849	0.121922908	0.088673863	0.4802106	0.190654376	0.9994853	0.999502343	Bacteria.Firmicutes.Clostridia.Clostridiales.Lachnospiraceae.Ruminococcus_gnavus_group	FN3K
278685	ENSG00000167363	rs3859206	0.026783442	0.006520157	0.056803757	0.012535378	0.576424163	-0.556618858	-0.278935428	0.310290574	0.254371089	0.198013348	0.143830831	0.120828229	0.083635743	0.010690299	0.967792983	0.950973549	Bacteria.Firmicutes.Bacilli.Lactobacillales	FN3K
278686	ENSG00000167363	rs3859206	0.293562406	0.441550081	0.960167034	0.603946462	0.289887257	-0.160126689	-0.004882615	0.038925228	0.27376141	0.206796998	0.097385633	0.074673051	0.291403826	0.206721668	0.999858829	0.956257416	Bacteria.Proteobacteria.Betaproteobacteria.Neisseriales.Neisseriaceae.Eikenella	FN3K
278687	ENSG00000167363	rs3859206	0.699970682	0.895256825	0.147476571	0.406932234	-0.130289131	-0.02878559	-0.174412723	0.070454981	0.336605737	0.217789459	0.118973965	0.084405413	0.443427307	0.366835767	0.720367041	0.991307536	Bacteria.Firmicutes.Clostridia.Clostridiales.Ruminococcaceae.Ruminococcus_2	FN3K
278688	ENSG00000167363	rs3859206	0.194212175	0.073637893	0.146800232	0.024582707	0.256168717	-0.284601924	-0.155825534	0.180396713	0.195284841	0.156527407	0.106114381	0.078384837	0.106890912	0.033045213	0.893190239	0.894363732	Bacteria.Proteobacteria.Gammaproteobacteria.Pasteurellales.Pasteurellaceae	FN3K
278689	ENSG00000167363	rs3859206	0.159092237	0.149460928	0.611733421	0.856475421	0.29340209	-0.235307092	-0.047907459	0.014430716	0.205971911	0.161311939	0.09392417	0.07947194	0.107992667	0.05179763	0.995339941	0.95533137	Bacteria.Proteobacteria.Deltaproteobacteria.Desulfovibrionales.Desulfovibrionaceae.Bilophila	FN3K
278690	ENSG00000167363	rs3859206	0.251084393	0.20708058	0.0516712	0.197562763	0.230813108	-0.198466425	-0.156324494	0.074526455	0.199313287	0.155740706	0.078858462	0.057246609	0.138334709	0.063582118	0.486584394	0.790010861	Bacteria.Firmicutes.Negativicutes.Selenomonadales.Veillonellaceae.Dialister	FN3K
278691	ENSG00000167363	rs3859206	0.015344431	0.060534322	0.047401021	0.186012883	0.774234534	-0.471372578	0.218094403	-0.11063361	0.310949644	0.246779126	0.10791343	0.082772381	0.09435218	0.082678218	0.997594253	0.968019235	Bacteria.Firmicutes.Erysipelotrichia.Erysipelotrichales.Erysipelotrichaceae.Faecalitalea	FN3K
278692	ENSG00000167363	rs3859206	0.618161793	0.267913995	0.163892055	0.735075066	0.118663991	-0.22700315	-0.118468951	0.023621316	0.236920652	0.203143332	0.084139086	0.069507802	0.371895369	0.164289643	0.513034377	0.924643995	Bacteria.Firmicutes.Clostridia.Clostridiales.Lachnospiraceae.Lachnospiraceae_UCG_010	FN3K
278693	ENSG00000167363	rs3859206	0.250605649	0.281530876	0.742341332	0.943846262	0.379036677	-0.248506858	0.045905948	-0.006916066	0.326974415	0.228847212	0.139041795	0.097809915	0.350841964	0.194616224	0.99991226	0.999177825	Bacteria.Actinobacteria.Coriobacteriia.Coriobacteriales.Coriobacteriaceae.Collinsella	FN3K
278694	ENSG00000167363	rs3859206	0.044830243	0.06159819	0.137566938	0.242486924	0.764649666	-0.516339717	0.194981096	-0.115220318	0.373772327	0.271465749	0.12968927	0.097683349	0.106424417	0.055248666	0.7770984	0.947283106	Bacteria.Firmicutes.Erysipelotrichia.Erysipelotrichales.Erysipelotrichaceae.Clostridium_innocuum_group	FN3K
278695	ENSG00000167363	rs3859206	0.476679993	0.524317152	0.675952334	0.443018235	0.204839343	-0.134672215	0.04236654	-0.059194514	0.28616938	0.210371901	0.10089974	0.076694734	0.308976236	0.193006227	0.762009177	0.994680072	Bacteria.Proteobacteria.Betaproteobacteria.Burkholderiales	FN3K
278696	ENSG00000167363	rs3859206	0.419836817	0.291245563	0.057421497	0.285161584	0.16614536	-0.165849388	0.212704455	-0.093268975	0.204648508	0.15586699	0.109960075	0.08654638	0.17700667	0.088904351	0.571246734	0.94720491	Bacteria.Firmicutes.Clostridia.Clostridiales.Lachnospiraceae.Dorea	FN3K
278697	ENSG00000167363	rs3859206	0.329539285	0.181197735	0.947428398	0.643056602	0.283686468	-0.321997498	-0.011273108	-0.063709272	0.288765098	0.238239469	0.170310064	0.136831981	0.32406178	0.114850892	0.998820086	0.961415255	Bacteria.Firmicutes.Clostridia.Clostridiales.Family_XIII	FN3K
278698	ENSG00000167363	rs3859206	0.084019585	0.160640975	0.00015655	0.003354453	0.31945005	-0.203696042	0.360669795	-0.195098468	0.182051797	0.143536593	0.089831936	0.06406377	0.07090376	0.044728963	0.046779138	0.567428115	Bacteria.Firmicutes.Clostridia.Clostridiales.Lachnospiraceae.Lachnospira	FN3K
278699	ENSG00000167363	rs3859206	0.364550948	0.300191179	0.567305097	0.388390656	0.222397687	-0.185102287	-0.06625322	0.083570038	0.243556451	0.177241333	0.115231562	0.096238619	0.191777079	0.089690039	0.944382312	0.99223971	Bacteria.Actinobacteria.Actinobacteria.Bifidobacteriales.Bifidobacteriaceae	FN3K
278700	ENSG00000167363	rs3859206	0.004237401	0.004765345	0.011650688	0.014684195	0.868073971	-0.710913083	0.244925415	-0.202689737	0.292844751	0.243212472	0.094349357	0.080848615	0.022784196	0.008229294	0.916375017	0.977093379	Bacteria.Firmicutes.Clostridia.Clostridiales.Clostridiaceae_1.Clostridium_sensu_stricto_1	FN3K
278701	ENSG00000167363	rs3859206	0.027958329	0.112135898	0.074175971	0.277140927	0.556571586	-0.353468981	-0.184668494	0.094903438	0.247558333	0.219478475	0.101759466	0.086593992	0.092731935	0.083304209	0.600747709	0.867634308	Bacteria.Firmicutes.Negativicutes.Selenomonadales.Veillonellaceae	FN3K
278702	ENSG00000167363	rs3859206	0.277328492	0.108742083	0.60938325	0.686261116	0.242378698	-0.300708242	-0.049983526	-0.032145983	0.221243934	0.184912546	0.09734995	0.07922668	0.202016868	0.06132275	0.909366316	0.998819627	Bacteria.Firmicutes.Clostridia.Clostridiales.Ruminococcaceae.Ruminococcaceae_UCG_003	FN3K
278703	ENSG00000167363	rs3859206	0.159761038	0.233187469	0.79675689	0.669153952	0.331733509	-0.207957864	0.020798246	0.024242391	0.233260416	0.17280907	0.08042465	0.056474921	0.113377959	0.07923731	0.955858825	0.969939639	Bacteria.Firmicutes.Clostridia.Clostridiales.Lachnospiraceae.Tyzzerella	FN3K
278704	ENSG00000167363	rs3859206	0.063880437	0.073522079	0.21722589	0.300930531	0.461747456	-0.349293947	0.142093704	-0.087767003	0.244938997	0.192028033	0.114037177	0.08416942	0.057690543	0.024837522	0.967624187	0.935449612	Bacteria.Proteobacteria.Gammaproteobacteria.Pseudomonadales	FN3K
278705	ENSG00000167363	rs3859206	0.024992239	0.022915621	0.08347564	0.072894377	0.605715775	-0.476812462	0.190235084	-0.149070913	0.26396995	0.2046301	0.108218398	0.08176992	0.049413384	0.018004557	0.80760633	0.776404887	Bacteria.Proteobacteria.Gammaproteobacteria.Pseudomonadales.Pseudomonadaceae.Pseudomonas	FN3K
278706	ENSG00000167363	rs3859206	0.014600404	0.127996995	0.037343692	0.323107734	0.696736289	-0.366140527	0.239724328	-0.091545859	0.277667074	0.237488755	0.112781115	0.091944934	0.055953519	0.09317472	0.568453517	0.996502544	Bacteria.Firmicutes.Clostridia.Clostridiales.Family_XI	FN3K
278707	ENSG00000167363	rs3859206	0.133660834	0.144249662	0.484954708	0.870177635	0.318539127	-0.242763642	-0.068744867	0.013078381	0.209730051	0.164256594	0.097875242	0.079707543	0.090634957	0.043998544	0.998525812	0.997174658	Bacteria.Proteobacteria.Deltaproteobacteria.Desulfovibrionales.Desulfovibrionaceae	FN3K
278708	ENSG00000167363	rs3859206	0.791593771	0.645305642	0.437491899	0.587056922	0.088277173	-0.120653193	-0.091549648	0.047019691	0.332705184	0.260902061	0.117183583	0.086144774	0.501419522	0.310861474	0.981446852	0.93087151	Bacteria.Proteobacteria.Gammaproteobacteria.Enterobacteriales.Enterobacteriaceae.Citrobacter	FN3K
278709	ENSG00000167363	rs3859206	0.263291087	0.09330643	0.748782004	0.365740311	0.343846521	-0.378779882	0.046971378	-0.095565025	0.304715488	0.222391932	0.146051871	0.104918586	0.380476056	0.110079651	0.948905015	0.966332496	Bacteria.Firmicutes.Clostridia.Clostridiales.Ruminococcaceae.Ruminococcaceae_NK4A214_group	FN3K
278710	ENSG00000167363	rs3859206	0.20853797	0.047487078	0.949277824	0.331070068	0.275060035	-0.361685906	0.011530701	0.141753408	0.216546914	0.179034324	0.180562668	0.144751947	0.162853697	0.028158732	0.898101162	0.932621675	Bacteria.Actinobacteria	FN3K
278711	ENSG00000167363	rs3859206	0.1219429	0.240973416	0.426401978	0.814811487	0.470169017	-0.269171753	0.082345836	-0.018307119	0.300021441	0.227462471	0.102882442	0.07784434	0.213866289	0.191998376	0.999878354	0.998275086	Bacteria.Bacteroidetes.Bacteroidia.Bacteroidales.Porphyromonadaceae.Barnesiella	FN3K
278712	ENSG00000167363	rs3859206	0.553798363	0.517382851	0.731176983	0.6752446	0.670631597	-0.628875005	-0.064693036	0.069123185	1.126795788	0.966109875	0.187493321	0.164242161	0.997454612	0.851115511	0.997650199	0.999159905	Bacteria.Firmicutes.Clostridia.Clostridiales	FN3K
278713	ENSG00000167363	rs3859206	0.25679504	0.227996511	0.155215783	0.209624085	0.233498833	-0.192505223	-0.1052907	0.087172557	0.204096916	0.158177382	0.07321743	0.068794366	0.138106318	0.070221054	0.824524716	0.793966132	Bacteria.Fusobacteria.Fusobacteriia.Fusobacteriales.Fusobacteriaceae.Fusobacterium	FN3K
278714	ENSG00000167363	rs3859206	0.025139681	0.007560602	0.043581893	0.01169676	0.537612386	-0.514218422	-0.300699008	0.320188957	0.2345378	0.186502816	0.146096175	0.123413452	0.074065205	0.009856217	0.981698993	0.945622854	Bacteria.Firmicutes.Bacilli.Lactobacillales.Streptococcaceae	FN3K
278715	ENSG00000167363	rs3859206	0.245300631	0.1917773	0.375056622	0.325912137	0.2469562	-0.213022316	0.07932129	-0.062283996	0.210634877	0.16149559	0.08880788	0.062921895	0.14033285	0.051643455	0.716117367	0.903004347	Bacteria.Firmicutes.Clostridia.Clostridiales.Lachnospiraceae.Lachnospiraceae_NK4A136_group	FN3K
278716	ENSG00000167363	rs3859206	0.479991006	0.318946797	0.85255187	0.866559036	0.244808943	-0.262215366	-0.02335011	-0.015332628	0.344602243	0.261086481	0.125131498	0.0908887	0.378061668	0.205025828	0.997329664	0.92426646	Bacteria.Firmicutes.Negativicutes.Selenomonadales.Veillonellaceae.Megasphaera	FN3K
278717	ENSG00000167363	rs3859206	0.611955291	0.45936026	0.775790114	0.59399888	0.634873258	-0.769822896	-0.058173307	0.092391631	1.24546776	1.034251442	0.20340548	0.172471143	0.999435429	0.979753451	0.999968393	0.999515331	Bacteria.Firmicutes	FN3K
278718	ENSG00000167363	rs3859206	0.327488499	0.272016723	0.443881072	0.70124317	0.220237433	-0.193085699	0.081804902	-0.033921339	0.223224675	0.174291388	0.106191353	0.088029473	0.154481625	0.08320605	0.997117901	0.951675521	Bacteria.Firmicutes.Clostridia.Clostridiales.Lachnospiraceae.Eubacterium_hallii_group	FN3K
278719	ENSG00000167363	rs3859206	0.11673097	0.072507805	0.199640577	0.129321933	1.424827464	-1.242523832	-0.199247524	0.182912369	0.896227023	0.680618608	0.153768796	0.119061367	0.867924505	0.361401767	0.997675757	0.924386311	Bacteria.Bacteroidetes	FN3K
278720	ENSG00000167363	rs3859206	0.072098305	0.008076256	0.183277364	0.020741945	0.515873368	-0.588729366	-0.196063076	0.282665615	0.282164856	0.215419009	0.145764361	0.119245009	0.170627575	0.017773089	0.933709887	0.923401405	Bacteria.Firmicutes.Bacilli	FN3K
278721	ENSG00000167363	rs3859206	0.516165708	0.34410477	0.144307804	0.465690909	0.144225067	-0.159690298	0.16126046	-0.063769866	0.220921495	0.167560337	0.109126704	0.08690001	0.231641362	0.116234092	0.920183094	0.927707307	Bacteria.Firmicutes.Clostridia.Clostridiales.Lachnospiraceae.Fusicatenibacter	FN3K
278722	ENSG00000167363	rs3859206	0.274427918	0.233468521	0.084762327	0.286688718	0.223790846	-0.194346081	-0.122739859	0.058809974	0.203035338	0.161596142	0.070119739	0.054745873	0.140901118	0.07101128	0.574074752	0.985377765	Bacteria.Proteobacteria.Betaproteobacteria.Burkholderiales.Alcaligenaceae.Sutterella	FN3K
278723	ENSG00000167363	rs3859206	0.001772157	0.010442469	0.005259822	0.028209798	1.262922859	-0.781234308	-0.430623976	0.248223818	0.387335868	0.296220082	0.149106195	0.110591359	0.055288179	0.052799086	0.627580849	0.658175242	Bacteria.Firmicutes.Negativicutes.Selenomonadales	FN3K
278724	ENSG00000167363	rs3859206	0.377981392	0.063774014	0.262868745	0.5573919	0.190384338	-0.350946837	0.095974967	0.044385969	0.214472043	0.186086974	0.084976706	0.075260257	0.306084966	0.049534454	0.4219948	0.95947016	Bacteria.Firmicutes.Clostridia.Clostridiales.Lachnospiraceae.Anaerostipes	FN3K
278725	ENSG00000167363	rs3859206	0.150094291	0.073282977	0.463716775	0.451492207	0.285807153	-0.281850047	-0.059822271	-0.049925759	0.196241484	0.154818072	0.081159478	0.065909237	0.099365962	0.030055962	0.911615867	0.936854604	Bacteria.Firmicutes.Clostridia.Clostridiales.Ruminococcaceae.Ruminococcaceae_UCG_002	FN3K
278726	ENSG00000167363	rs3859206	0.378546649	0.259483368	0.575358778	0.422800982	0.746992617	-0.696062006	-0.092073346	0.098793311	0.842507327	0.611894464	0.163534993	0.122471226	0.89770646	0.56031974	0.999135888	0.996172726	Bacteria.Firmicutes.Clostridia.Clostridiales.Ruminococcaceae	FN3K
278727	ENSG00000167363	rs3859206	0.045526767	0.041865094	0.162637538	0.131634492	0.515874836	-0.503708069	-0.188079929	0.195708481	0.253011426	0.242647918	0.13317469	0.128172693	0.090020592	0.041423855	0.881721251	0.821012212	Bacteria.Firmicutes.Clostridia.Clostridiales.Lachnospiraceae.Blautia	FN3K
278728	ENSG00000167363	rs3859206	0.297302368	0.360468769	0.820315524	0.183332031	0.2273678	-0.156063147	0.020075409	-0.095495699	0.216403379	0.169454151	0.088026883	0.071005877	0.137679469	0.095576816	0.996960949	0.84755343	Bacteria.Bacteroidetes.Bacteroidia.Bacteroidales.Rikenellaceae	FN3K
278729	ENSG00000167363	rs3859206	0.134698164	0.097099123	0.362159544	0.157468318	0.316116847	-0.267313391	0.114987883	-0.142915944	0.208700306	0.158795701	0.12529769	0.099931919	0.107096013	0.038109218	0.998043854	0.956749585	Bacteria.Firmicutes.Clostridia.Clostridiales.Ruminococcaceaencultured	FN3K
278730	ENSG00000167363	rs3859206	0.072073355	0.060937378	0.21853334	0.204363131	0.424957555	-0.337141639	0.092324089	-0.080906315	0.232416175	0.176788553	0.074307923	0.063104747	0.099807291	0.044071978	0.960555023	0.998439902	Bacteria.Verrucomicrobia.Verrucomicrobiae.Verrucomicrobiales.Verrucomicrobiaceae.Akkermansia	FN3K
278731	ENSG00000167363	rs3859206	0.171182624	0.051680238	0.703037322	0.129495507	0.271595248	-0.312228487	-0.055577867	0.188700824	0.196281318	0.15751107	0.145146782	0.122885837	0.104835838	0.022958802	0.800073267	0.878187261	Bacteria.Actinobacteria.Actinobacteria	FN3K
278732	ENSG00000167363	rs3859206	0.063305398	0.159037851	0.236616636	0.713461259	0.587387332	-0.322378562	0.150752859	-0.036681383	0.310892222	0.226283775	0.126204066	0.099456323	0.155547867	0.109391336	0.783456001	0.983827382	Bacteria.Firmicutes.Clostridia.Clostridiales.Lachnospiraceae.Lachnospiraceae_ND3007_group	FN3K
278733	ENSG00000167363	rs3859206	0.047077958	0.061740597	0.154795807	0.201746063	0.601764954	-0.440444812	0.190516788	-0.132697936	0.29730611	0.231694238	0.132345418	0.102895437	0.181415307	0.088652408	0.988156381	0.84258599	Bacteria.Firmicutes.Clostridia.Clostridiales.Ruminococcaceae.Ruminococcaceae_UCG_013	FN3K
278734	ENSG00000167363	rs3859206	0.003512614	0.007675596	0.003938268	0.013019553	0.736779207	-0.516207943	0.279793811	-0.188090304	0.243202126	0.187600514	0.093581739	0.073659723	0.021664407	0.015094868	0.342164621	0.82048946	Bacteria.Firmicutes.Clostridia.Clostridiales.Ruminococcaceae.Ruminococcus_1	FN3K
278735	ENSG00000167363	rs3859206	0.039586228	0.095293634	0.113589738	0.58347492	0.537620037	-0.334840356	0.146957165	-0.041161409	0.255971839	0.197809881	0.091626229	0.074693597	0.062323368	0.042050502	0.858670885	0.979585985	Bacteria.Firmicutes.Erysipelotrichia.Erysipelotrichales.Erysipelotrichaceae.Erysipelatoclostridium	FN3K
278736	ENSG00000167363	rs3859206	0.014630238	0.004203438	0.013801136	0.003661244	0.561434962	-0.53328075	-0.362701293	0.366035803	0.223816774	0.179731553	0.143300629	0.121398454	0.04996283	0.006207639	0.976314705	0.946394015	Bacteria.Firmicutes.Bacilli.Lactobacillales.Streptococcaceae.Streptococcus	FN3K
278737	ENSG00000167363	rs3859206	0.10971139	0.103328018	0.527611172	0.853328826	0.331311943	-0.263189233	0.059715023	0.014509096	0.204300688	0.159301484	0.094028837	0.078169913	0.075624317	0.039586647	0.987817466	0.997201293	Bacteria.Firmicutes.Clostridia.Clostridiales.Lachnospiraceae.Coprococcus_1	FN3K
278738	ENSG00000167363	rs3859206	0.19859528	0.169883559	0.316671543	0.360582551	0.264831693	-0.219176579	-0.150745465	0.102245928	0.203902141	0.157910867	0.149387013	0.111045617	0.118264836	0.06086525	0.999670759	0.996530704	Bacteria.Firmicutes.Clostridia.Clostridiales.Ruminococcaceae.Flavonifractor	FN3K
278739	ENSG00000167363	rs3859206	0.939626973	0.822967999	0.028811728	0.059912327	-0.018235801	-0.039407365	0.202490937	-0.128474418	0.239842953	0.175428527	0.090571531	0.067093218	0.404101248	0.258401366	0.405906663	0.705361154	Bacteria.Firmicutes.Clostridia.Clostridiales.Lachnospiraceae.Roseburia	FN3K
278740	ENSG00000167363	rs3859206	0.106355774	0.013612757	0.297039951	0.032016969	0.597003134	-0.65340391	0.149205976	-0.224042876	0.364578929	0.257615255	0.141933003	0.102240098	0.251842712	0.03163612	0.998832683	0.837847326	Bacteria.Firmicutes.Clostridia.Clostridiales.Ruminococcaceae.Eubacterium_coprostanoligenes_group	FN3K
278741	ENSG00000167363	rs3859206	0.133868383	0.145041842	0.50658259	0.870240648	0.318977767	-0.242531842	-0.065746498	0.013084874	0.21013298	0.164429096	0.0984424	0.079786195	0.090907787	0.046995813	0.997604342	0.996621608	Bacteria.Proteobacteria.Deltaproteobacteria	FN3K
278742	ENSG00000167363	rs3859206	0.177738447	0.036592515	0.65033354	0.143064409	0.377516286	-0.507319587	-0.061291637	0.177810443	0.277073502	0.237695095	0.13458627	0.11994714	0.217322779	0.052315036	0.921508991	0.759018229	Bacteria.Firmicutes.Erysipelotrichia.Erysipelotrichales.Erysipelotrichaceae	FN3K
278743	ENSG00000167363	rs3859206	0.03041244	0.040725615	0.0803485	0.115416229	0.530759026	-0.433883719	-0.171497716	0.134097462	0.239833232	0.207803974	0.096542851	0.084038982	0.06994873	0.035429311	0.800498479	0.997216401	Bacteria.Firmicutes.Clostridia.Clostridiales.Ruminococcaceae.Subdoligranulum	FN3K
278744	ENSG00000167363	rs3859206	0.278777731	0.236742059	0.374071193	0.407959761	0.232664652	-0.193797835	-0.08461893	0.06126142	0.213024215	0.162283426	0.094542661	0.073553312	0.145004993	0.075197805	0.99935717	0.960853802	Bacteria.Firmicutes.Erysipelotrichia.Erysipelotrichales.Erysipelotrichaceae.Erysipelotrichaceae_UCG_003	FN3K
278745	ENSG00000167363	rs3859206	0.495072578	0.506528631	0.769189513	0.626472753	0.218110777	-0.154353704	0.032623515	-0.040702711	0.317886391	0.231084759	0.110714235	0.083233017	0.351230048	0.196741423	0.81584432	0.988047315	Bacteria.Proteobacteria.Betaproteobacteria	FN3K
278746	ENSG00000167363	rs3859206	0.056949651	0.199045993	0.148498195	0.495519807	0.747873298	-0.407291286	0.210313377	-0.076914489	0.385868379	0.313905148	0.143831173	0.112216061	0.173740843	0.168373396	0.997947728	0.9977362	Bacteria.Actinobacteria.Actinobacteria.Micrococcales	FN3K
278747	ENSG00000167363	rs3859206	0.148337669	0.147675605	0.39589928	0.581559549	0.297257521	-0.235106628	-0.130735276	0.066424802	0.203209685	0.160455867	0.152974336	0.11992573	0.09413798	0.044715864	0.999276643	0.988728768	Bacteria.Firmicutes.Clostridia.Clostridiales.Ruminococcaceae.Ruminiclostridium_5	FN3K
278748	ENSG00000167363	rs3859206	0.21632581	0.083605606	0.150685683	0.023028751	0.244595493	-0.274562588	-0.152174743	0.180507853	0.195911291	0.156256766	0.104640546	0.077533943	0.119457694	0.036494989	0.914489909	0.900777386	Bacteria.Proteobacteria.Gammaproteobacteria.Pasteurellales.Pasteurellaceae.Haemophilus	FN3K
278749	ENSG00000167363	rs3859206	0.491980337	0.697147437	0.503407955	0.160824446	0.18057812	-0.076751136	-0.07488612	0.124277876	0.261301021	0.196343278	0.111291685	0.087612723	0.276579519	0.236938252	0.979221309	0.998719086	Bacteria.Firmicutes.Bacilli.Bacillales.Family_XI.Gemella	FN3K
278750	ENSG00000167363	rs3859206	0.554227779	0.195219581	0.329989189	0.871204238	0.148193401	-0.254972868	-0.106231855	-0.013282094	0.249265348	0.194818179	0.108235028	0.081600205	0.381366027	0.103753934	0.509242458	0.990927514	Bacteria.Firmicutes.Clostridia.Clostridiales.Christensenellaceae	FN3K
278751	ENSG00000167363	rs3859206	0.004619579	0.030133343	0.013310455	0.11027515	1.046725023	-0.605395364	0.36243294	-0.17359642	0.356761193	0.273080797	0.142409375	0.107220001	0.052880525	0.057852883	0.998891856	0.999590371	Bacteria.Firmicutes.Bacilli.Bacillales.Staphylococcaceae.Staphylococcus	FN3K
278752	ENSG00000167363	rs3859206	0.238945816	0.211586933	0.454516365	0.474527509	0.249486567	-0.203717958	-0.072082022	0.05398261	0.209910455	0.161470667	0.095800584	0.07504765	0.117653981	0.071653989	0.998277807	0.999325446	Bacteria.Bacteroidetes.Bacteroidia.Bacteroidales.Porphyromonadaceae.Parabacteroides	FN3K
278753	ENSG00000167363	rs3859206	0.226586793	0.246164088	0.751184257	0.785547644	0.265501915	-0.208648304	0.030729404	-0.021873142	0.21748901	0.178290296	0.096504687	0.080055852	0.131184264	0.083265698	0.999694213	0.908553199	Bacteria.Firmicutes.Clostridia.Clostridiales.Lachnospiraceaencultured	FN3K
278754	ENSG00000167363	rs3859206	0.103406995	0.161076399	0.2786298	0.363120289	0.691274376	-0.55315855	-0.118352005	0.094716321	0.418507892	0.390200952	0.108327648	0.103416721	0.44720681	0.244329478	0.998803525	0.997226571	Bacteria.Firmicutes.Clostridia.Clostridiales.Lachnospiraceae.Eubacterium_rectale_group	FN3K
278755	ENSG00000167363	rs3859206	0.354461897	0.442361347	0.75939362	0.400558675	0.24986125	-0.150318834	-0.049559251	0.104763241	0.26791005	0.194477456	0.161132112	0.123807766	0.268420817	0.157556541	0.999739884	0.894772795	Bacteria.Actinobacteria.Coriobacteriia.Coriobacteriales.Coriobacteriaceae	FN3K
278756	ENSG00000167363	rs3859206	0.772116949	0.513180819	0.802322858	0.881265982	0.157109708	-0.241894445	0.02800302	0.01187494	0.540235017	0.367900009	0.111402632	0.079191048	0.643243808	0.398482869	0.98776731	0.93669944	Bacteria.Firmicutes.Clostridia.Clostridiales.Ruminococcaceae.Faecalibacterium	FN3K
278757	ENSG00000167363	rs3859206	0.108318383	0.159356167	0.314529	0.493683257	0.605686764	-0.411485066	-0.151349013	0.084510176	0.371995598	0.289053331	0.149317387	0.122772501	0.182527138	0.126837752	0.99759175	0.986746924	Bacteria.Firmicutes.Clostridia.Clostridiales.Lachnospiraceae.Lachnospiraceae_UCG_008	FN3K
278758	ENSG00000167363	rs3859206	0.00494741	0.00562175	0.012189264	0.016033833	0.797654742	-0.664932239	0.229851645	-0.192676419	0.27413082	0.232143795	0.08913364	0.077920956	0.022260537	0.007569752	0.858681482	0.99999132	Bacteria.Firmicutes.Clostridia.Clostridiales.Clostridiaceae_1	FN3K
278759	ENSG00000167363	rs3859206	0.658338017	0.319096693	0.625750662	0.85418596	0.153247528	-0.27217038	-0.082492852	-0.024294594	0.344958495	0.271083237	0.168336609	0.13166916	0.542396123	0.208987213	0.99792254	0.986607256	Bacteria.Firmicutes.Clostridia.Clostridiales.Family_XIII.Family_XIII_AD3011_group	FN3K
278760	ENSG00000167363	rs3859206	0.031728517	0.048256993	0.073538063	0.181283404	0.508700666	-0.362299199	-0.126875042	0.082793536	0.231736449	0.179977238	0.069754862	0.061269464	0.065852473	0.035550707	0.997282517	0.999171204	Bacteria.Proteobacteria.Gammaproteobacteria.Enterobacteriales.Enterobacteriaceae	FN3K
278761	ENSG00000167377	rs8051212	0.010828887	0.005192436	0.758369093	0.39131712	-0.654370029	0.464616376	0.029332857	-0.052658845	0.249412197	0.160621387	0.094952396	0.061019206	0.019896888	0.004236033	0.922225994	0.857932728	Bacteria.Proteobacteria.Betaproteobacteria.Burkholderiales.Alcaligenaceae.Parasutterella	ZNF23
278762	ENSG00000167377	rs8051212	0.014625359	0.00219886	0.677464998	0.813871071	-0.656196642	0.547568805	0.040939242	0.01543372	0.261580132	0.171718333	0.097985939	0.065288392	0.031212385	0.003292134	0.761729834	0.99671406	Bacteria.Firmicutes.Negativicutes.Selenomonadales.Acidaminococcaceae.Phascolarctobacterium	ZNF23
278763	ENSG00000167377	rs8051212	0.003340405	0.000983614	0.124264179	0.135338989	-1.073058122	0.734560852	-0.238087738	0.142098891	0.352189114	0.212799958	0.152888648	0.093970514	0.019684211	0.002540118	0.425156557	0.825740348	Bacteria.Firmicutes.Clostridia.Clostridiales.Christensenellaceae.Christensenellaceae_R_7_group	ZNF23
278764	ENSG00000167377	rs8051212	0.003551629	0.001815192	0.082922933	0.09677789	-1.314576838	0.903956762	0.203742772	-0.12839578	0.43447361	0.277918151	0.115689968	0.076197741	0.053801229	0.008857728	0.996566686	0.997858307	Bacteria.Proteobacteria.Gammaproteobacteria	ZNF23
278765	ENSG00000167377	rs8051212	0.006844146	0.001262135	0.485566283	0.828519558	-0.687281139	0.532922315	0.070343171	-0.014414701	0.246033314	0.158061438	0.10029178	0.066282162	0.012998197	0.001471547	0.968802863	0.997181136	Bacteria.Bacteroidetes.Bacteroidia.Bacteroidales.Prevotellaceae	ZNF23
278766	ENSG00000167377	rs8051212	0.013979864	0.018688473	0.474824965	0.930790948	-0.82442845	0.50914357	-0.08080316	0.006195985	0.326366789	0.211070356	0.11241005	0.071065508	0.057783551	0.025105091	0.999858829	0.957708045	Bacteria.Proteobacteria.Betaproteobacteria.Neisseriales.Neisseriaceae.Eikenella	ZNF23
278767	ENSG00000167377	rs8051212	0.113598321	0.038100667	0.888275182	0.789773034	-0.720281553	0.55369491	-0.022858797	0.026417961	0.44909877	0.261559301	0.162074093	0.098682612	0.230582787	0.054833485	0.982838741	0.998600531	Bacteria.Firmicutes.Clostridia.Clostridiales.Ruminococcaceae.Ruminiclostridium_6	ZNF23
278768	ENSG00000167377	rs8051212	0.304253689	0.144319855	0.212546996	0.196300706	-0.366746892	0.317075514	0.160190781	-0.102131824	0.354159753	0.214574994	0.127240435	0.078227705	0.286886987	0.107414785	0.768245236	0.967801773	Bacteria.Firmicutes.Clostridia.Clostridiales.Ruminococcaceae.Ruminococcus_2	ZNF23
278769	ENSG00000167377	rs8051212	0.019037694	0.018705865	0.191580469	0.304105909	-1.34349453	0.835539207	0.260412595	-0.126596904	0.558667427	0.346433993	0.197334294	0.122214306	0.165285603	0.072250994	0.833898981	0.857776257	Bacteria.Firmicutes.Negativicutes.Selenomonadales	ZNF23
278770	ENSG00000167377	rs8051212	0.012015269	0.002679028	0.651007437	0.947431872	-0.659474183	0.511628041	-0.046963572	0.004422841	0.255193323	0.163867844	0.103337885	0.066823107	0.018550187	0.002732672	0.924946943	0.999809751	Bacteria.Proteobacteria.Gammaproteobacteria.Pasteurellales.Pasteurellaceae	ZNF23
278771	ENSG00000167377	rs8051212	0.01629462	0.006594012	0.713637265	0.926013715	-0.749339151	0.533630805	0.036036001	-0.005994542	0.303820496	0.190111071	0.097769355	0.064303737	0.031120425	0.007009547	0.804183457	0.935950426	Bacteria.Proteobacteria.Betaproteobacteria.Burkholderiales.Alcaligenaceae	ZNF23
278772	ENSG00000167377	rs8051212	0.007193556	0.002987585	0.337617404	0.502707037	-0.882921071	0.612343529	-0.126522791	0.060877587	0.318131168	0.19848439	0.130973996	0.09032406	0.021632219	0.003987293	0.945687051	0.866774619	Bacteria.Firmicutes.Bacilli.Lactobacillales.Carnobacteriaceae.Granulicatella	ZNF23
278773	ENSG00000167377	rs8051212	0.27308862	0.066787976	0.822009195	0.799069622	-0.546956665	0.544128754	0.042535856	0.029319615	0.494832942	0.291858553	0.188317866	0.11471061	0.482074086	0.142870119	0.871373315	0.937023107	Bacteria.Firmicutes.Clostridia.Clostridiales.Ruminococcaceae.Anaerotruncus	ZNF23
278774	ENSG00000167377	rs8051212	0.339353152	0.129949554	0.902487913	0.590251582	-0.767955185	0.745553479	0.017963425	-0.048412916	0.797854814	0.48610499	0.146046036	0.089462414	0.815859024	0.363963975	0.999973618	0.989705988	Bacteria.Bacteroidetes.Bacteroidia.Bacteroidales.Bacteroidaceae.Bacteroides	ZNF23
278775	ENSG00000167377	rs8051212	0.012411101	0.004169677	0.917769292	0.717803899	-0.711820099	0.5084331	0.013552654	0.028222137	0.2767745	0.171194464	0.130758872	0.077753044	0.021725533	0.00305198	0.999296249	0.97562022	Bacteria.Bacteroidetes.Bacteroidia.Bacteroidales.Porphyromonadaceae	ZNF23
278776	ENSG00000167377	rs8051212	0.331815174	0.612035208	0.117436977	0.21921974	1.151059805	-0.365352371	-0.3568057	0.170345	1.177234337	0.716894276	0.224874795	0.137310629	0.954184916	0.750806388	0.999826541	0.999832315	Bacteria.Firmicutes.Clostridia.Clostridiales.Lachnospiraceae	ZNF23
278777	ENSG00000167377	rs8051212	0.157787811	0.161115798	0.990611341	0.708427975	-0.688513602	0.430832743	-0.001901505	-0.039245857	0.481809383	0.303940711	0.160973185	0.10448494	0.276916318	0.146623339	0.974710682	0.997513341	Bacteria.Firmicutes.Clostridia.Clostridiales.Lachnospiraceae.Eubacterium_xylanophilum_group	ZNF23
278778	ENSG00000167377	rs8051212	7.12E-05	9.14E-05	0.000788847	0.001920999	-3.307160657	2.104237761	0.60326876	-0.370758946	0.779301653	0.504386995	0.171283542	0.114650596	0.075897264	0.014781649	0.999330493	0.743031014	Bacteria.Proteobacteria	ZNF23
278779	ENSG00000167377	rs8051212	0.001252344	0.000335947	0.062896011	0.065630972	-1.046139571	0.732947213	0.174709782	-0.110870625	0.310046395	0.193568258	0.092323027	0.059208697	0.006650188	0.000689732	0.999492402	0.999741582	Bacteria.Proteobacteria.Gammaproteobacteria.Enterobacteriales.Enterobacteriaceae.Escherichia_Shigella	ZNF23
278780	ENSG00000167377	rs8051212	0.004701484	0.001466205	0.356694091	0.506603275	-0.747129121	0.53487182	-0.148321897	0.066017942	0.255186899	0.160968726	0.15978054	0.098853661	0.011499437	0.001549035	0.88760533	0.997132292	Bacteria.Firmicutes.Bacilli.Bacillales	ZNF23
278781	ENSG00000167377	rs8051212	0.013774614	0.002833231	0.466899556	0.255072617	-0.855555126	0.674456838	-0.156553044	0.164094749	0.337924404	0.217343424	0.213918408	0.142908229	0.043095923	0.004263854	0.999005033	0.892868181	Bacteria.Actinobacteria.Coriobacteriia.Coriobacteriales	ZNF23
278782	ENSG00000167377	rs8051212	0.020728446	0.004230705	0.07644708	0.055861579	-0.591468238	0.467808623	0.160305721	-0.108868195	0.249488563	0.157785779	0.089041933	0.055916728	0.028363477	0.003133078	0.534687937	0.769035268	Bacteria.Firmicutes.Negativicutes.Selenomonadales.Veillonellaceae.Dialister	ZNF23
278783	ENSG00000167377	rs8051212	0.053213141	0.025456107	0.884409294	0.989489673	-0.71817558	0.505846147	-0.023811963	0.001222071	0.364731868	0.221176266	0.163146889	0.092413835	0.117088486	0.031246822	0.893253871	0.998504835	Bacteria.Firmicutes.Erysipelotrichia.Erysipelotrichales.Erysipelotrichaceae.Clostridium_innocuum_group	ZNF23
278784	ENSG00000167377	rs8051212	0.099041956	0.034553905	0.891276959	0.80919972	-0.721600942	0.553106604	-0.020119938	0.021669033	0.431201434	0.256196888	0.146619831	0.08937758	0.211829313	0.057165943	0.998896274	0.997147204	Bacteria.Proteobacteria.Deltaproteobacteria.Desulfovibrionales.Desulfovibrionaceae.Desulfovibrio	ZNF23
278785	ENSG00000167377	rs8051212	9.00E-05	0.000121763	0.003876686	0.024053517	-1.298851001	0.843328348	-0.466507571	0.250107372	0.310994817	0.206260142	0.155745639	0.108255642	0.002190492	0.000807799	0.998820086	0.961415255	Bacteria.Firmicutes.Clostridia.Clostridiales.Family_XIII	ZNF23
278786	ENSG00000167377	rs8051212	0.005844765	0.00195504	0.223966505	0.260659709	-0.969068809	0.673211396	-0.172069122	0.098634491	0.339978024	0.208555075	0.140149366	0.086924044	0.020707604	0.00312643	0.745746901	0.981481548	Bacteria.Firmicutes.Clostridia.Clostridiales.Lachnospiraceae.Eubacterium_eligens_group	ZNF23
278787	ENSG00000167377	rs8051212	0.007989696	0.005586211	0.303080643	0.400965748	-0.909094834	0.631051032	0.137453377	-0.073157361	0.332160615	0.220140893	0.13241158	0.08653153	0.047598671	0.012083836	0.757038951	0.897490053	Bacteria.Firmicutes.Negativicutes.Selenomonadales.Veillonellaceae	ZNF23
278788	ENSG00000167377	rs8051212	0.06157811	0.024492109	0.669772624	0.559969498	-0.833578562	0.635194819	-0.072715889	0.064882133	0.438219383	0.275819333	0.169736335	0.110738639	0.18023547	0.04145714	0.99991226	0.988194298	Bacteria.Actinobacteria.Coriobacteriia.Coriobacteriales.Coriobacteriaceae.Collinsella	ZNF23
278789	ENSG00000167377	rs8051212	0.002432876	0.000545716	0.061972932	0.041554086	-1.309597716	0.930820686	-0.321424776	0.225487657	0.415114895	0.255895917	0.169239138	0.108452086	0.028935331	0.003995943	0.630977651	0.709687534	Bacteria.Firmicutes.Clostridia.Clostridiales.Ruminococcaceae.Ruminiclostridium_9	ZNF23
278790	ENSG00000167377	rs8051212	0.051483782	0.027542101	0.345759848	0.113300839	-0.541008988	0.389268574	0.134295959	-0.138579636	0.272688552	0.172664122	0.141402118	0.086332431	0.06062868	0.013061993	0.564324428	0.744602097	Bacteria.Firmicutes.Clostridia.Clostridiales.Peptostreptococcaceae	ZNF23
278791	ENSG00000167377	rs8051212	0.222536076	0.432716848	0.08388437	0.161831984	1.68651813	-0.662478132	-0.403802859	0.199643047	1.369372517	0.839159448	0.230020947	0.141087214	0.997454612	0.843690006	0.997650199	0.999159905	Bacteria.Firmicutes.Clostridia.Clostridiales	ZNF23
278792	ENSG00000167377	rs8051212	0.009727862	0.002764813	0.03925221	0.026175216	-0.640162317	0.477302972	0.236172435	-0.150579222	0.240307125	0.153399695	0.112249689	0.066171795	0.016482835	0.002366721	0.690763279	0.611660714	Bacteria.Fusobacteria.Fusobacteriia.Fusobacteriales	ZNF23
278793	ENSG00000167377	rs8051212	0.225127274	0.150062089	0.493520723	0.557348217	-0.476802547	0.385912485	0.093873353	-0.05574218	0.389338082	0.26495474	0.136323423	0.094505195	0.267660976	0.12593472	0.997329664	0.92426646	Bacteria.Firmicutes.Negativicutes.Selenomonadales.Veillonellaceae.Megasphaera	ZNF23
278794	ENSG00000167377	rs8051212	0.03453985	0.037137456	0.516459882	0.152320792	-0.54284789	0.355738894	-0.127064991	0.174480317	0.251424847	0.167173631	0.194772963	0.120466769	0.039368142	0.017992985	0.76721032	0.881181925	Bacteria.Actinobacteria.Actinobacteria	ZNF23
278795	ENSG00000167377	rs8051212	0.01089423	0.003868879	0.76033481	0.917524231	-0.727020676	0.520230335	-0.037625999	-0.008091301	0.277343038	0.173640591	0.122829552	0.077833776	0.018165232	0.002585407	0.62631947	0.999289972	Bacteria.Firmicutes.Clostridia.Clostridiales.Lachnospiraceae.Lachnospira	ZNF23
278796	ENSG00000167377	rs8051212	0.026480843	0.007843068	0.851290079	0.742193095	-0.718161106	0.549051494	0.030007104	-0.033254268	0.316261837	0.200112219	0.159425144	0.100661779	0.075926819	0.010122658	0.994136952	0.993308085	Bacteria.Firmicutes.Bacilli.Lactobacillales.Streptococcaceae	ZNF23
278797	ENSG00000167377	rs8051212	0.007410458	0.001888491	0.739823769	0.841498301	-0.70224974	0.520529702	0.034061108	-0.013715978	0.25402448	0.160683015	0.102129578	0.068313801	0.014250334	0.001454687	0.813816879	0.927781486	Bacteria.Firmicutes.Clostridia.Clostridiales.Lachnospiraceae.Lachnospiraceae_NK4A136_group	ZNF23
278798	ENSG00000167377	rs8051212	0.024657278	0.009473308	0.747384298	0.887338149	-0.760202865	0.537665546	-0.039207659	0.010666973	0.330497006	0.201083859	0.121212823	0.074997963	0.05401116	0.011387321	0.959597159	0.99789802	Bacteria.Verrucomicrobia	ZNF23
278799	ENSG00000167377	rs8051212	0.003986823	0.001453158	0.271088473	0.259354542	-0.809878286	0.603274031	0.123755468	-0.080768952	0.271264598	0.181394797	0.111491375	0.070983015	0.01787361	0.002832878	0.636549221	0.920789301	Bacteria.Firmicutes.Clostridia.Clostridiales.Lachnospiraceae.Lachnoclostridium	ZNF23
278800	ENSG00000167377	rs8051212	0.010324427	0.004052982	0.443287029	0.576390799	-0.838553217	0.59161833	-0.102466325	0.051028816	0.317439028	0.198541114	0.132838027	0.090880212	0.028165652	0.004773495	0.991744893	0.885182219	Bacteria.Firmicutes.Bacilli.Lactobacillales.Carnobacteriaceae	ZNF23
278801	ENSG00000167377	rs8051212	0.001230137	0.001260589	0.059032642	0.136834178	-0.964901613	0.647459373	-0.218463641	0.111664867	0.285479537	0.192009799	0.113683894	0.074131763	0.009848608	0.003902864	0.410072307	0.807532593	Bacteria.Firmicutes.Clostridia.Clostridiales.Lachnospiraceae.Lachnospiraceae_UCG_010	ZNF23
278802	ENSG00000167377	rs8051212	0.23604035	0.135394497	0.432037001	0.427850895	-0.453180744	0.365207248	0.124994356	-0.07768202	0.378912892	0.241547791	0.158095249	0.097361677	0.264382192	0.096705073	0.76323449	0.996502544	Bacteria.Firmicutes.Clostridia.Clostridiales.Family_XI	ZNF23
278803	ENSG00000167377	rs8051212	0.363800331	0.402584625	0.095715033	0.08643413	0.865152587	-0.509925292	-0.317754259	0.210401714	0.945971687	0.605235857	0.187960104	0.12085853	0.89770646	0.632477863	0.999135888	0.954809854	Bacteria.Firmicutes.Clostridia.Clostridiales.Ruminococcaceae	ZNF23
278804	ENSG00000167377	rs8051212	0.040438296	0.01800166	0.773207485	0.798256688	-0.631687231	0.480592833	0.035160306	-0.020514407	0.302092955	0.198013005	0.121499919	0.079930278	0.083925396	0.023648	0.821482812	0.940986664	Bacteria.Bacteroidetes.Bacteroidia.Bacteroidales.Porphyromonadaceae.Odoribacter	ZNF23
278805	ENSG00000167377	rs8051212	0.832172813	0.614944788	0.006096621	0.001495094	-0.06833652	0.098516623	0.310998395	-0.221624574	0.321176647	0.194904468	0.109690411	0.066825867	0.456058371	0.208198458	0.752673389	0.99999132	Bacteria.Firmicutes.Clostridia.Clostridiales.Clostridiaceae_1	ZNF23
278806	ENSG00000167377	rs8051212	0.007244976	0.001914984	0.940939193	0.832130134	-0.694842453	0.513654492	0.007108184	0.013293028	0.250597776	0.15878736	0.095570235	0.062460131	0.012334093	0.001693898	0.999305472	0.900162566	Bacteria.Bacteroidetes.Bacteroidia.Bacteroidales.Rikenellaceae.Alistipes	ZNF23
278807	ENSG00000167377	rs8051212	0.497509631	0.377452689	0.090431007	0.050735499	-0.240300643	0.196416564	-0.284173139	0.206250392	0.352221665	0.221020868	0.165343042	0.103613471	0.323470252	0.187214845	0.870228015	0.794088469	Bacteria.Firmicutes.Clostridia.Clostridiales.Lachnospiraceae.Blautia	ZNF23
278808	ENSG00000167377	rs8051212	0.003321002	0.000969941	0.123551055	0.133956677	-1.073390808	0.734838973	-0.238475872	0.142511129	0.352066667	0.212604928	0.152842266	0.093903743	0.019365858	0.002455004	0.422903658	0.826502511	Bacteria.Firmicutes.Clostridia.Clostridiales.Christensenellaceae	ZNF23
278809	ENSG00000167377	rs8051212	0.124980948	0.029347967	0.007396839	0.02228624	-0.396641971	0.354926183	-0.370857197	0.209635198	0.255198502	0.159303511	0.134117405	0.089532724	0.082752165	0.01515836	0.500854085	0.815630994	Bacteria.Firmicutes.Clostridia.Clostridiales.Lachnospiraceae.Dorea	ZNF23
278810	ENSG00000167377	rs8051212	0.173006433	0.156104318	0.278812852	0.052504265	-0.426952234	0.281976251	0.129498107	-0.148325602	0.309891525	0.196510139	0.118575238	0.075097008	0.140975291	0.044478736	0.45858806	0.7663658	Bacteria.Firmicutes.Clostridia.Clostridiales.Peptostreptococcaceae.Intestinibacter	ZNF23
278811	ENSG00000167377	rs8051212	0.855988824	0.986111835	0.017298188	0.004962626	0.072050637	-0.004093277	-0.479698464	0.338076105	0.395436967	0.234246747	0.196368065	0.116230384	0.464922607	0.449413124	0.711281353	0.537270831	Bacteria.Firmicutes.Erysipelotrichia.Erysipelotrichales	ZNF23
278812	ENSG00000167377	rs8051212	0.011745892	0.003440512	0.429522886	0.41458432	-0.848270091	0.613751317	-0.109986093	0.071196061	0.327157748	0.202114552	0.138352102	0.086706955	0.032817717	0.005387977	0.883749255	0.989115288	Bacteria.Firmicutes.Clostridia.Clostridiales.Ruminococcaceae.Ruminococcaceae_UCG_003	ZNF23
278813	ENSG00000167377	rs8051212	0.144250121	0.090164026	0.803092737	0.63629938	-0.601012525	0.426055193	0.030711172	-0.034902762	0.406652267	0.247685493	0.122664313	0.07346209	0.183482502	0.065030251	0.884018416	0.998607976	Bacteria.Firmicutes.Clostridia.Clostridiales.Lachnospiraceae.Tyzzerella_4	ZNF23
278814	ENSG00000167377	rs8051212	0.310580857	0.139587313	0.721652878	0.487138465	-1.023972669	0.913286516	0.063558165	-0.075956224	1.001953645	0.610632759	0.177636423	0.108687349	0.919593891	0.435228492	0.997675757	0.939102387	Bacteria.Bacteroidetes	ZNF23
278815	ENSG00000167377	rs8051212	0.003341005	0.002052811	0.165464418	0.330234418	-0.992927226	0.652982339	-0.166634687	0.075263968	0.325895911	0.203311731	0.118795572	0.076722373	0.024959374	0.004892195	0.996596763	0.999791394	Bacteria.Firmicutes.Clostridia.Clostridiales.Ruminococcaceae.Ruminococcaceae_UCG_005	ZNF23
278816	ENSG00000167377	rs8051212	0.018929554	0.004274993	0.553194322	0.327731843	-0.824037033	0.654160009	-0.125500214	0.140493732	0.342337206	0.220911302	0.210543824	0.142471539	0.053239912	0.006084864	0.999739884	0.881364881	Bacteria.Actinobacteria.Coriobacteriia.Coriobacteriales.Coriobacteriaceae	ZNF23
278817	ENSG00000167377	rs8051212	0.006422793	0.001490062	0.420820112	0.357004159	-0.779049977	0.574903761	-0.107707676	0.075717393	0.276606695	0.173291562	0.132950688	0.081619916	0.013257267	0.001363713	0.990263512	0.935449612	Bacteria.Proteobacteria.Gammaproteobacteria.Pseudomonadales	ZNF23
278818	ENSG00000167377	rs8051212	0.420468955	0.212158265	0.426561715	0.468724307	-0.371686554	0.344563284	-0.126315043	0.067949635	0.458448844	0.273453139	0.157872114	0.093231267	0.452649241	0.155759885	0.9994853	0.999502343	Bacteria.Firmicutes.Clostridia.Clostridiales.Lachnospiraceae.Ruminococcus_gnavus_group	ZNF23
278819	ENSG00000167377	rs8051212	0.032347524	0.013419454	0.591038967	0.534984869	-0.612828638	0.456333131	0.096595996	-0.072714487	0.280215518	0.179526702	0.178879818	0.116579248	0.06115657	0.010794444	0.999672451	0.998587032	Bacteria.Firmicutes.Clostridia.Clostridiales.Ruminococcaceae.Butyricicoccus	ZNF23
278820	ENSG00000167377	rs8051212	0.830473881	0.619486137	0.012304629	0.003536217	-0.072577207	0.101575278	0.299971128	-0.212016722	0.337635988	0.203570533	0.116487588	0.070037704	0.472708257	0.236940754	0.916375017	0.977093379	Bacteria.Firmicutes.Clostridia.Clostridiales.Clostridiaceae_1.Clostridium_sensu_stricto_1	ZNF23
278821	ENSG00000167377	rs8051212	0.052696471	0.012114938	0.896732842	0.898788584	-0.626218576	0.485526561	0.02238273	0.012909378	0.317318923	0.188110994	0.171780691	0.101099417	0.060001282	0.007308444	0.911908089	0.993111591	Bacteria.Actinobacteria.Actinobacteria.Bifidobacteriales.Bifidobacteriaceae.Bifidobacterium	ZNF23
278822	ENSG00000167377	rs8051212	0.00875509	0.00233686	0.988733467	0.765898324	-0.698734791	0.52614438	-0.001885721	0.025461294	0.25848914	0.166063232	0.13302773	0.085156471	0.015387702	0.002270662	0.999670759	0.996530704	Bacteria.Firmicutes.Clostridia.Clostridiales.Ruminococcaceae.Flavonifractor	ZNF23
278823	ENSG00000167377	rs8051212	0.018354034	0.00882848	0.513552013	0.689996438	-0.845831938	0.586292659	0.075233747	-0.029599823	0.349606728	0.217140965	0.114525078	0.07388069	0.041096602	0.010114513	0.723548116	0.994680072	Bacteria.Proteobacteria.Betaproteobacteria.Burkholderiales	ZNF23
278824	ENSG00000167377	rs8051212	0.009661716	0.002298051	0.033819969	0.052268146	-0.642667586	0.487396086	-0.307265872	0.174878375	0.241016814	0.153560654	0.141722994	0.088449407	0.01519025	0.00212693	0.936901003	0.997201293	Bacteria.Firmicutes.Clostridia.Clostridiales.Lachnospiraceae.Coprococcus_1	ZNF23
278825	ENSG00000167377	rs8051212	0.003388001	0.000966279	0.075061307	0.140377051	-0.745681285	0.541237418	-0.210605169	0.108303398	0.245132488	0.156537034	0.116414833	0.072559671	0.008494203	0.001124399	0.890867366	0.861283753	Bacteria.Firmicutes.Clostridia.Clostridiales.Ruminococcaceae.Ruminococcaceae_UCG_002	ZNF23
278826	ENSG00000167377	rs8051212	0.004833355	0.001481412	0.288225839	0.297693986	-0.840296796	0.608260161	-0.137062606	0.08469276	0.287969343	0.183240877	0.128001917	0.080674519	0.018246385	0.002447826	0.884808892	0.899651207	Bacteria.Proteobacteria.Gammaproteobacteria.Pseudomonadales.Pseudomonadaceae.Pseudomonas	ZNF23
278827	ENSG00000167377	rs8051212	0.308886016	0.138649308	0.719229643	0.485174085	-1.026909217	0.914975707	0.064110277	-0.076274707	1.001285169	0.610287428	0.177564036	0.108650612	0.919841614	0.436865879	0.997187614	0.93667398	Bacteria.Bacteroidetes.Bacteroidia.Bacteroidales	ZNF23
278828	ENSG00000167377	rs8051212	0.025068226	0.004517681	0.788795186	0.892639559	-0.641380438	0.536293183	0.024414307	0.007915906	0.279664652	0.182300164	0.090765443	0.058422292	0.078234006	0.010458282	0.86615745	0.992550395	Bacteria.Bacteroidetes.Bacteroidia.Bacteroidales.Prevotellaceae.Prevotella_9	ZNF23
278829	ENSG00000167377	rs8051212	0.041752943	0.009233295	0.99703289	0.772672504	-0.645116982	0.495442183	0.000646921	0.029725415	0.310592096	0.184632245	0.173295128	0.102470409	0.049813969	0.00647712	0.966359896	0.998755611	Bacteria.Actinobacteria.Actinobacteria.Bifidobacteriales.Bifidobacteriaceae	ZNF23
278830	ENSG00000167377	rs8051212	0.011547299	0.002644377	0.694525485	0.959210363	-0.662407145	0.510307026	-0.040817749	0.003427264	0.254837859	0.16321404	0.103474941	0.066753467	0.018780268	0.002699925	0.920570146	0.999005681	Bacteria.Proteobacteria.Gammaproteobacteria.Pasteurellales.Pasteurellaceae.Haemophilus	ZNF23
278831	ENSG00000167377	rs8051212	0.007624512	0.001776643	0.856188658	0.691610759	-0.69387535	0.531608141	-0.024017522	0.033450881	0.251944504	0.163084935	0.132001089	0.083954358	0.016812557	0.001858103	0.998043854	0.98261409	Bacteria.Firmicutes.Clostridia.Clostridiales.Ruminococcaceaencultured	ZNF23
278832	ENSG00000167377	rs8051212	0.007713589	0.00178018	0.372933082	0.25014975	-0.870085127	0.671172504	0.126655119	-0.09946853	0.316414802	0.205941556	0.141169988	0.08572273	0.047507388	0.007341149	0.99759175	0.986746924	Bacteria.Firmicutes.Clostridia.Clostridiales.Lachnospiraceae.Lachnospiraceae_UCG_008	ZNF23
278833	ENSG00000167377	rs8051212	0.006073551	0.001549293	0.372005555	0.338132828	-0.803204389	0.584056067	-0.100762407	0.068970212	0.28315732	0.176730504	0.112090915	0.071473416	0.013057001	0.001676667	0.99935717	0.960853802	Bacteria.Firmicutes.Erysipelotrichia.Erysipelotrichales.Erysipelotrichaceae.Erysipelotrichaceae_UCG_003	ZNF23
278834	ENSG00000167377	rs8051212	0.004677105	0.001195827	0.579667281	0.977870342	-0.737744033	0.53841581	0.066043983	-0.00220343	0.251823707	0.158867763	0.118642035	0.079129303	0.009997093	0.001114946	0.998525812	0.998516628	Bacteria.Proteobacteria.Deltaproteobacteria.Desulfovibrionales.Desulfovibrionaceae	ZNF23
278835	ENSG00000167377	rs8051212	0.014241221	0.005355607	0.508378758	0.492685824	-0.641416542	0.477660301	-0.087541664	0.060368104	0.254640416	0.165761393	0.131633998	0.087497177	0.029862421	0.004090681	0.977260763	0.964347136	Bacteria.Firmicutes.Negativicutes.Selenomonadales.Veillonellaceae.Veillonella	ZNF23
278836	ENSG00000167377	rs8051212	0.045008926	0.01490103	0.964087464	0.931413162	-0.671046185	0.520551817	-0.00710529	-0.008634807	0.328299865	0.208110127	0.157201029	0.099938595	0.111067076	0.018642988	0.997923384	0.986418042	Bacteria.Firmicutes.Bacilli.Lactobacillales	ZNF23
278837	ENSG00000167377	rs8051212	0.004649111	0.005126243	0.1136618	0.268901487	-1.241517591	0.749449656	-0.245881346	0.103188807	0.423477436	0.258682999	0.153335596	0.092535379	0.037193504	0.017081041	0.999878354	0.956084629	Bacteria.Bacteroidetes.Bacteroidia.Bacteroidales.Porphyromonadaceae.Barnesiella	ZNF23
278838	ENSG00000167377	rs8051212	0.007195219	0.023807187	0.27185975	0.99157665	-0.762623712	0.437995502	0.119966083	0.000767039	0.274794364	0.189235672	0.108253205	0.072375938	0.029935827	0.024394957	0.876750426	0.999825846	Bacteria.Firmicutes.Clostridia.Clostridiales.Ruminococcaceae.Subdoligranulum	ZNF23
278839	ENSG00000167377	rs8051212	0.076850313	0.024316733	0.433751764	0.495030737	-0.543388957	0.437086888	-0.104141235	0.057323552	0.3022492	0.189552878	0.132214017	0.083538299	0.118520056	0.025026373	0.516896782	0.952349977	Bacteria.Firmicutes.Clostridia.Clostridiales.Lachnospiraceae.Anaerostipes	ZNF23
278840	ENSG00000167377	rs8051212	0.004026962	0.000904399	0.466914251	0.841806358	-0.741020069	0.55364464	0.085974173	-0.015433631	0.248491503	0.159153839	0.117481378	0.077020491	0.009684482	0.001043132	0.995339941	0.95533137	Bacteria.Proteobacteria.Deltaproteobacteria.Desulfovibrionales.Desulfovibrionaceae.Bilophila	ZNF23
278841	ENSG00000167377	rs8051212	0.010351619	0.003111812	0.037501015	0.024448067	-0.634476054	0.471633349	0.238923083	-0.152508329	0.240274413	0.153568383	0.112500207	0.066202162	0.017565922	0.002562193	0.67218486	0.610651802	Bacteria.Fusobacteria.Fusobacteriia.Fusobacteriales.Fusobacteriaceae.Fusobacterium	ZNF23
278842	ENSG00000167377	rs8051212	0.007323422	0.001930704	0.958123713	0.820745815	-0.694230811	0.513400245	0.005029699	0.014201166	0.250732492	0.158842098	0.095420007	0.062421566	0.0123265	0.001673285	0.999052585	0.915713925	Bacteria.Bacteroidetes.Bacteroidia.Bacteroidales.Rikenellaceae	ZNF23
278843	ENSG00000167377	rs8051212	0.336524767	0.485662903	0.018563031	0.016781924	0.544744451	-0.237399142	-0.286118448	0.177391457	0.562626217	0.338547085	0.118481488	0.072263027	0.472695942	0.385060782	0.76017894	0.559388492	Bacteria.Firmicutes.Clostridia.Clostridiales.Ruminococcaceae.Faecalibacterium	ZNF23
278844	ENSG00000167377	rs8051212	0.020599659	0.006132727	0.471334285	0.382693146	-0.883901023	0.665370969	-0.124338151	0.092166346	0.37244627	0.234855036	0.171609763	0.104865584	0.120346941	0.020403746	0.948905015	0.966332496	Bacteria.Firmicutes.Clostridia.Clostridiales.Ruminococcaceae.Ruminococcaceae_NK4A214_group	ZNF23
278845	ENSG00000167377	rs8051212	0.023369204	0.006633276	0.797406457	0.687993685	-0.731026209	0.556708125	0.041226523	-0.040438139	0.314808135	0.198484558	0.159941505	0.100248622	0.065730906	0.008715325	0.976314705	0.989769364	Bacteria.Firmicutes.Bacilli.Lactobacillales.Streptococcaceae.Streptococcus	ZNF23
278846	ENSG00000167377	rs8051212	0.416900541	0.163147542	0.387545025	0.51324126	-0.356219014	0.360923896	0.149348619	-0.068469838	0.435996955	0.255875986	0.171680746	0.104151546	0.460188552	0.14800988	0.998832683	0.975171299	Bacteria.Firmicutes.Clostridia.Clostridiales.Ruminococcaceae.Eubacterium_coprostanoligenes_group	ZNF23
278847	ENSG00000167377	rs8051212	0.486445298	0.212509703	0.101126675	0.214829284	-0.250593307	0.296133875	0.201785625	-0.099517357	0.358007025	0.235201383	0.121338038	0.079446888	0.40384671	0.152445967	0.981446852	0.925873833	Bacteria.Proteobacteria.Gammaproteobacteria.Enterobacteriales.Enterobacteriaceae.Citrobacter	ZNF23
278848	ENSG00000167377	rs8051212	0.014233808	0.008229808	0.700742625	0.84332757	-0.774356021	0.515145083	-0.047462778	-0.015387426	0.307392371	0.188973767	0.122954255	0.07754566	0.0332791	0.009100021	0.985546372	0.998719086	Bacteria.Firmicutes.Bacilli.Bacillales.Family_XI.Gemella	ZNF23
278849	ENSG00000167377	rs8051212	0.060115954	0.023537028	0.901481373	0.814227651	-0.716722733	0.550922043	0.02086474	-0.025040795	0.374600336	0.237547036	0.16789222	0.10613587	0.158866921	0.035458667	0.970737021	0.933837527	Bacteria.Firmicutes.Bacilli	ZNF23
278850	ENSG00000167377	rs8051212	0.948182549	0.904602389	0.250393424	0.18578365	-0.039637728	0.046085384	-0.175681478	0.130042898	0.607560803	0.383029863	0.151482328	0.097242401	0.873175207	0.544077572	0.998803525	0.997226571	Bacteria.Firmicutes.Clostridia.Clostridiales.Lachnospiraceae.Eubacterium_rectale_group	ZNF23
278851	ENSG00000167377	rs8051212	0.004285496	0.001129407	0.320239921	0.468934449	-0.832746031	0.579177659	0.145591059	-0.063320565	0.281301839	0.16997039	0.14535513	0.086921128	0.011492101	0.001612975	0.92078388	0.927707307	Bacteria.Firmicutes.Clostridia.Clostridiales.Lachnospiraceae.Fusicatenibacter	ZNF23
278852	ENSG00000167377	rs8051212	0.064294486	0.037959884	0.753904207	0.916639011	-0.793076257	0.546685606	-0.044733702	0.009408539	0.421368674	0.258052982	0.142091447	0.089540241	0.118783436	0.04385103	0.756556555	0.998431627	Bacteria.Firmicutes.Clostridia.Clostridiales.Ruminococcaceae.Ruminococcus_1	ZNF23
278853	ENSG00000167377	rs8051212	0.005287689	0.000691454	0.835154121	0.481538612	-0.697059534	0.553825406	0.01578266	0.035010383	0.241518306	0.155412891	0.075539424	0.049456736	0.011666602	0.000865511	0.807295377	0.993577312	Bacteria.Proteobacteria.Betaproteobacteria.Burkholderiales.Alcaligenaceae.Sutterella	ZNF23
278854	ENSG00000167377	rs8051212	0.299542731	0.356178136	0.568634359	0.269942137	-0.449964966	0.254306353	0.107276231	-0.128892314	0.430273266	0.273657172	0.187224696	0.115839045	0.348068181	0.182198736	0.838088581	0.942166966	Bacteria.Firmicutes.Clostridia.Clostridiales.Lachnospiraceae.Lachnospiraceae_ND3007_group	ZNF23
278855	ENSG00000167377	rs8051212	0.31547714	0.573733607	0.144714593	0.261955043	1.542592541	-0.520474907	-0.370759301	0.171558997	1.524893711	0.920507557	0.251155389	0.151605779	0.999435429	0.981350652	0.999968393	0.999515331	Bacteria.Firmicutes	ZNF23
278856	ENSG00000167377	rs8051212	0.029416587	0.013850207	0.84263908	0.93586411	-0.735619828	0.511336494	-0.024048859	-0.006005176	0.330317408	0.202134794	0.120657968	0.0743387	0.058201627	0.015048344	0.986906021	0.998439902	Bacteria.Verrucomicrobia.Verrucomicrobiae.Verrucomicrobiales.Verrucomicrobiaceae.Akkermansia	ZNF23
278857	ENSG00000167377	rs8051212	0.011729965	0.00473634	0.253800444	0.268725705	-1.050238893	0.725952505	-0.170536429	0.100726175	0.404971746	0.248174729	0.148116963	0.090293519	0.084186012	0.017365973	0.997947728	0.9977362	Bacteria.Actinobacteria.Actinobacteria.Micrococcales	ZNF23
278858	ENSG00000167377	rs8051212	0.009344622	0.001737612	0.602704774	0.390696741	-0.750091287	0.580721581	-0.0551441	0.057437471	0.279995902	0.17775162	0.105424124	0.066468912	0.025561298	0.002314708	0.952033286	0.979585985	Bacteria.Firmicutes.Erysipelotrichia.Erysipelotrichales.Erysipelotrichaceae.Erysipelatoclostridium	ZNF23
278859	ENSG00000167377	rs8051212	0.514669826	0.351517742	0.446806136	0.447887766	-0.336577544	0.297608894	0.148942421	-0.092359828	0.513724854	0.317148264	0.194595259	0.12095831	0.516550841	0.251836006	0.99032513	0.890821271	Bacteria.Firmicutes.Clostridia.Clostridiales.Ruminococcaceae.Ruminococcaceae_UCG_013	ZNF23
278860	ENSG00000167377	rs8051212	0.049714547	0.011059024	0.206907232	0.216767722	-0.542575721	0.436341926	-0.141353485	0.084482143	0.271327567	0.166816363	0.110880146	0.067732731	0.063169124	0.009547746	0.620886869	0.802301482	Bacteria.Firmicutes.Clostridia.Clostridiales.Lachnospiraceae.Roseburia	ZNF23
278861	ENSG00000167377	rs8051212	0.008289644	0.00172157	0.903176015	0.632048161	-0.697525531	0.54453511	-0.01189202	0.031009251	0.256128429	0.166519365	0.097374991	0.06445246	0.021526844	0.002116452	0.923839385	0.9860779	Bacteria.Firmicutes.Negativicutes.Selenomonadales.Acidaminococcaceae	ZNF23
278862	ENSG00000167377	rs8051212	0.039842329	0.019495901	0.634634267	0.763589684	-0.832112634	0.580597831	0.059825	-0.023911605	0.396715635	0.242388406	0.125297729	0.07916832	0.079448019	0.019781571	0.802421121	0.996359602	Bacteria.Proteobacteria.Betaproteobacteria	ZNF23
278863	ENSG00000167377	rs8051212	0.026325609	0.010010164	0.279571285	0.302073833	-1.173792059	0.778190491	-0.181200197	0.101499868	0.516358377	0.293299999	0.166180705	0.097571772	0.109123023	0.017468209	0.999985325	0.999758873	Bacteria.Firmicutes.Clostridia.Clostridiales.Ruminococcaceae.Ruminococcaceae_UCG_014	ZNF23
278864	ENSG00000167377	rs8051212	0.14187885	0.205898771	0.232114774	0.051668355	-0.42069651	0.239860379	-0.260813825	0.261660571	0.282937227	0.18772783	0.216228763	0.131993978	0.130132645	0.080256373	0.703323224	0.804147369	Bacteria.Actinobacteria	ZNF23
278865	ENSG00000167377	rs8051212	0.156702083	0.091555596	0.024329172	0.014147072	-0.385738534	0.296847111	0.197076743	-0.141457244	0.269216706	0.173332612	0.085474674	0.05610089	0.112312953	0.039874243	0.955858825	0.913985509	Bacteria.Firmicutes.Clostridia.Clostridiales.Lachnospiraceae.Tyzzerella	ZNF23
278866	ENSG00000167377	rs8051212	0.000607569	0.000265188	0.030165516	0.062148021	-1.154211193	0.777328186	0.205291761	-0.115887061	0.320252156	0.201483956	0.09262142	0.061059822	0.00489627	0.000829425	0.997282517	0.999171204	Bacteria.Proteobacteria.Gammaproteobacteria.Enterobacteriales.Enterobacteriaceae	ZNF23
278867	ENSG00000167377	rs8051212	0.008518971	0.001638503	0.510836123	0.353846113	-0.739948281	0.555388975	0.099725609	-0.087535979	0.272714836	0.168996431	0.150830588	0.093738352	0.016042151	0.001759806	0.997117901	0.950206352	Bacteria.Firmicutes.Clostridia.Clostridiales.Lachnospiraceae.Eubacterium_hallii_group	ZNF23
278868	ENSG00000167377	rs8051212	0.439121665	0.423032812	0.441901691	0.448911667	-0.367429741	0.280012999	0.12155431	-0.084779189	0.471994718	0.347298481	0.157103857	0.111282305	0.446107382	0.262209009	0.997594253	0.968019235	Bacteria.Firmicutes.Erysipelotrichia.Erysipelotrichales.Erysipelotrichaceae.Faecalitalea	ZNF23
278869	ENSG00000167377	rs8051212	0.8582142	0.993401162	0.017328402	0.005063851	0.070906578	-0.001943745	-0.479918485	0.337655524	0.395334499	0.234118859	0.196513584	0.116372022	0.46404895	0.44496078	0.687704343	0.540790832	Bacteria.Firmicutes.Erysipelotrichia.Erysipelotrichales.Erysipelotrichaceae	ZNF23
278870	ENSG00000167377	rs8051212	0.030587481	0.021470957	0.488342143	0.62575516	-0.91210182	0.603307885	-0.128902558	0.054973886	0.412600198	0.256015604	0.184962137	0.112182305	0.137582277	0.046714714	0.998891856	0.999590371	Bacteria.Firmicutes.Bacilli.Bacillales.Staphylococcaceae.Staphylococcus	ZNF23
278871	ENSG00000167377	rs8051212	0.013209709	0.003190629	0.687147871	0.752559329	-0.653299042	0.495107465	-0.075016682	0.034943212	0.256403794	0.161663139	0.185439538	0.110369129	0.019830659	0.002359142	0.999276643	0.988728768	Bacteria.Firmicutes.Clostridia.Clostridiales.Ruminococcaceae.Ruminiclostridium_5	ZNF23
278872	ENSG00000167377	rs8051212	0.004464956	0.001146844	0.559230252	0.956931472	-0.745199357	0.54187308	0.07071966	-0.004319493	0.252958115	0.159253461	0.120474307	0.079675828	0.009657533	0.001153038	0.997604342	0.997078103	Bacteria.Proteobacteria.Deltaproteobacteria	ZNF23
278873	ENSG00000167377	rs8051212	0.005406176	0.001229168	0.351047069	0.538203092	-0.712157976	0.533958793	0.116803167	-0.047124853	0.247426045	0.157967201	0.124349431	0.076153778	0.009964742	0.001404935	0.998277807	0.999325446	Bacteria.Bacteroidetes.Bacteroidia.Bacteroidales.Porphyromonadaceae.Parabacteroides	ZNF23
278874	ENSG00000167377	rs8051212	0.000136932	7.99E-05	0.005952872	0.012063255	-1.403362743	0.959413203	-0.440784078	0.278601858	0.34614157	0.227837172	0.154997626	0.10787255	0.005520242	0.001022289	0.99792254	0.967192963	Bacteria.Firmicutes.Clostridia.Clostridiales.Family_XIII.Family_XIII_AD3011_group	ZNF23
278875	ENSG00000167377	rs8051212	0.01509847	0.006501691	0.706751454	0.62525278	-0.647824279	0.477555772	-0.044981211	0.038103077	0.259523798	0.169825248	0.119035921	0.077641813	0.025201219	0.005328117	0.999694213	0.908466096	Bacteria.Firmicutes.Clostridia.Clostridiales.Lachnospiraceaencultured	ZNF23
278876	ENSG00000167384	rs28532236	0.005460419	0.000874291	0.087466291	0.016996488	-0.544280676	0.584972116	-0.130905215	0.17606823	0.189334302	0.167640358	0.075446273	0.07187054	0.010945391	0.001126563	0.968802863	0.677687685	Bacteria.Bacteroidetes.Bacteroidia.Bacteroidales.Prevotellaceae	ZNF180
278877	ENSG00000167384	rs28532236	0.215528683	0.109936243	0.328250332	0.466314517	-0.268839763	0.29455508	0.075686156	-0.049785443	0.214952043	0.181752159	0.076834557	0.067938591	0.150122953	0.055609025	0.660804279	0.977065131	Bacteria.Firmicutes.Negativicutes.Selenomonadales.Acidaminococcaceae.Phascolarctobacterium	ZNF180
278878	ENSG00000167384	rs28532236	0.469383247	0.211723509	0.387295308	0.652500832	-0.200640636	0.290433949	0.100114202	-0.044405743	0.275701926	0.230273053	0.11502342	0.098160079	0.470194647	0.161735693	0.99991226	0.988194298	Bacteria.Actinobacteria.Coriobacteriia.Coriobacteriales.Coriobacteriaceae.Collinsella	ZNF180
278879	ENSG00000167384	rs28532236	0.002833713	0.001899421	0.011711997	0.187547316	-0.581987494	0.477794035	0.183623855	-0.077951402	0.18754872	0.147578129	0.070789381	0.058526832	0.00801497	0.001685568	0.902579082	0.97562022	Bacteria.Bacteroidetes.Bacteroidia.Bacteroidales.Porphyromonadaceae	ZNF180
278880	ENSG00000167384	rs28532236	0.237584317	0.155898617	0.469673026	0.419414549	-0.276052329	0.275511733	0.074632504	-0.06834481	0.231582152	0.19190808	0.102620315	0.084106487	0.232510922	0.089942122	0.545121989	0.92666163	Bacteria.Firmicutes.Clostridia.Clostridiales.Christensenellaceae.Christensenellaceae_R_7_group	ZNF180
278881	ENSG00000167384	rs28532236	0.436312821	0.058457672	0.65033998	0.533321275	-0.253231374	0.460401402	0.056078847	0.056140421	0.323299916	0.239023628	0.123142281	0.089640366	0.424827995	0.071068725	0.981084248	0.998600531	Bacteria.Firmicutes.Clostridia.Clostridiales.Ruminococcaceae.Ruminiclostridium_6	ZNF180
278882	ENSG00000167384	rs28532236	0.077509373	0.022066969	0.964850394	0.50494186	-0.387577455	0.407215672	0.005397089	0.065576316	0.216074745	0.173619686	0.122001475	0.097808407	0.070219684	0.012060348	0.919137597	0.997132292	Bacteria.Firmicutes.Bacilli.Bacillales	ZNF180
278883	ENSG00000167384	rs28532236	0.155313972	0.092369852	0.778060976	0.60112935	-0.341110078	0.318975164	0.043416045	-0.066058944	0.237259648	0.186730966	0.153402797	0.125743384	0.167072112	0.048980922	0.999005033	0.927039346	Bacteria.Actinobacteria.Coriobacteriia.Coriobacteriales	ZNF180
278884	ENSG00000167384	rs28532236	0.731814222	0.962338447	0.028789721	0.110646646	0.096178768	0.012632162	0.208145655	-0.150162837	0.279434864	0.266491959	0.093087517	0.092845173	0.455595164	0.424062658	0.997329664	0.92426646	Bacteria.Firmicutes.Negativicutes.Selenomonadales.Veillonellaceae.Megasphaera	ZNF180
278885	ENSG00000167384	rs28532236	0.048892215	0.021462826	0.993082824	0.600394997	-0.390614542	0.36588765	0.000781497	-0.040232087	0.194608558	0.155255495	0.089797136	0.076427263	0.058674046	0.010777836	0.758183937	0.872264526	Bacteria.Firmicutes.Clostridia.Clostridiales.Peptostreptococcaceae	ZNF180
278886	ENSG00000167384	rs28532236	0.54414872	0.6684257	0.076182687	0.381626665	0.228690164	0.123402767	-0.238581711	0.094054157	0.375051468	0.286806034	0.13239834	0.106772574	0.632468119	0.48552425	0.80916175	0.871943289	Bacteria.Firmicutes.Negativicutes.Selenomonadales	ZNF180
278887	ENSG00000167384	rs28532236	0.015100767	0.012177519	0.124610777	0.337189751	-0.469682909	0.405115964	0.111738084	-0.057091536	0.188163349	0.157076576	0.071820181	0.059047413	0.029743854	0.011269606	0.584871952	0.935568656	Bacteria.Proteobacteria.Betaproteobacteria.Burkholderiales.Alcaligenaceae	ZNF180
278888	ENSG00000167384	rs28532236	0.190848295	0.154710364	0.23211556	0.079686151	-0.266674457	0.23760852	-0.082545173	0.094402393	0.201741914	0.165023692	0.068434528	0.053023543	0.165742105	0.061828681	0.999492402	0.999741582	Bacteria.Proteobacteria.Gammaproteobacteria.Enterobacteriales.Enterobacteriaceae.Escherichia_Shigella	ZNF180
278889	ENSG00000167384	rs28532236	0.067109425	0.028760865	0.581650447	0.465101421	-0.353321601	0.345793434	-0.051233764	0.051027266	0.189743031	0.154617792	0.092521596	0.069443326	0.056356837	0.016526261	0.919978938	0.987424055	Bacteria.Proteobacteria.Gammaproteobacteria.Pasteurellales.Pasteurellaceae	ZNF180
278890	ENSG00000167384	rs28532236	0.07169819	0.032660468	0.07895031	0.608460467	-0.32854251	0.321147968	-0.118425541	0.030964978	0.179442258	0.147119354	0.066350075	0.060153142	0.062222357	0.014974113	0.538349548	0.848668129	Bacteria.Firmicutes.Negativicutes.Selenomonadales.Veillonellaceae.Dialister	ZNF180
278891	ENSG00000167384	rs28532236	0.189055813	0.053040105	0.986482509	0.63180268	-0.381219333	0.438549833	-0.001655473	0.037353917	0.287216149	0.222554718	0.097336211	0.077583785	0.233314832	0.048780089	0.999858829	0.956367873	Bacteria.Proteobacteria.Betaproteobacteria.Neisseriales.Neisseriaceae.Eikenella	ZNF180
278892	ENSG00000167384	rs28532236	0.019813538	0.008993131	0.17723346	0.267152723	-0.682111678	0.550514925	-0.210598452	0.135279244	0.285539624	0.204409324	0.154383653	0.120866022	0.075810285	0.015527451	0.998820086	0.961415255	Bacteria.Firmicutes.Clostridia.Clostridiales.Family_XIII	ZNF180
278893	ENSG00000167384	rs28532236	0.563843791	0.417821267	0.221393821	0.810438796	0.40178888	0.597890796	-0.14405434	-0.028375704	0.692604047	0.733248484	0.116673252	0.117820757	0.997454612	0.843690006	0.997650199	0.999159905	Bacteria.Firmicutes.Clostridia.Clostridiales	ZNF180
278894	ENSG00000167384	rs28532236	0.602621496	0.94333166	0.186169878	0.355753167	0.276786702	-0.03304116	-0.126456758	0.075309008	0.529037244	0.463031405	0.094644944	0.080967424	0.909185494	0.732573706	0.999973618	0.989705988	Bacteria.Bacteroidetes.Bacteroidia.Bacteroidales.Bacteroidaceae.Bacteroides	ZNF180
278895	ENSG00000167384	rs28532236	0.035069714	0.009671671	0.414725441	0.249848107	-0.488675586	0.51593663	-0.071298866	0.088562161	0.227019078	0.193517389	0.086858557	0.076274444	0.08726287	0.016886096	0.830234059	0.97362172	Bacteria.Firmicutes.Clostridia.Clostridiales.Ruminococcaceae.Ruminococcus_2	ZNF180
278896	ENSG00000167384	rs28532236	0.415729841	0.392591384	0.134525198	0.078261159	0.499895115	-0.384832519	-0.239950741	0.203111258	0.610307674	0.447138853	0.158343948	0.113528342	0.78047777	0.522471687	0.999330493	0.996754281	Bacteria.Proteobacteria	ZNF180
278897	ENSG00000167384	rs28532236	0.099989094	0.031295997	0.946196662	0.864587036	-0.368318439	0.393877113	-0.009508212	-0.018488219	0.220723007	0.178956381	0.140353167	0.10798282	0.156897257	0.02632678	0.994458857	0.996205121	Bacteria.Firmicutes.Bacilli.Lactobacillales.Streptococcaceae	ZNF180
278898	ENSG00000167384	rs28532236	0.201665408	0.174131812	0.717009941	0.36842729	-0.322084653	0.26709056	0.031061359	-0.059494271	0.249702742	0.194375507	0.085324117	0.065686999	0.196484909	0.121370675	0.75357566	0.87080438	Bacteria.Firmicutes.Clostridia.Clostridiales.Lachnospiraceae.Lachnospiraceae_UCG_010	ZNF180
278899	ENSG00000167384	rs28532236	0.055906993	0.023411743	0.98888407	0.462893716	-0.376273901	0.361166514	-0.001082873	-0.046294686	0.19329808	0.155581967	0.077426025	0.062690946	0.054108055	0.010106649	0.851817321	0.903004347	Bacteria.Firmicutes.Clostridia.Clostridiales.Lachnospiraceae.Lachnospiraceae_NK4A136_group	ZNF180
278900	ENSG00000167384	rs28532236	0.017075195	0.023705682	0.231620964	0.648424615	-0.490236574	0.389960449	0.094729465	-0.029808286	0.200262083	0.168355152	0.07845189	0.0650726	0.039605882	0.020660193	0.609059487	0.994680072	Bacteria.Proteobacteria.Betaproteobacteria.Burkholderiales	ZNF180
278901	ENSG00000167384	rs28532236	0.484290574	0.553042507	0.170253575	0.952980751	0.462651882	0.379880399	-0.173997328	0.00690742	0.657694309	0.637057093	0.125470665	0.116695068	0.954184916	0.738852293	0.999826541	0.999832315	Bacteria.Firmicutes.Clostridia.Clostridiales.Lachnospiraceae	ZNF180
278902	ENSG00000167384	rs28532236	0.034767343	0.015645472	0.244602524	0.201919741	-0.689139877	0.654860224	-0.133900866	0.127138217	0.319596658	0.26381034	0.114036668	0.098622824	0.131810549	0.036332535	0.958034317	0.997513341	Bacteria.Firmicutes.Clostridia.Clostridiales.Lachnospiraceae.Eubacterium_xylanophilum_group	ZNF180
278903	ENSG00000167384	rs28532236	0.459474239	0.863467954	0.152211976	0.339929326	0.448304497	-0.085940948	-0.151664579	0.081896786	0.602447394	0.497793718	0.104685822	0.085187653	0.946328743	0.713203601	0.997187614	0.921529413	Bacteria.Bacteroidetes.Bacteroidia.Bacteroidales	ZNF180
278904	ENSG00000167384	rs28532236	0.189586534	0.115261635	0.780561112	0.837140594	-0.332708303	0.341872852	0.025904187	-0.016072016	0.250972071	0.214159161	0.09259914	0.077876522	0.219284133	0.094546171	0.761446319	0.998431627	Bacteria.Firmicutes.Clostridia.Clostridiales.Ruminococcaceae.Ruminococcus_1	ZNF180
278905	ENSG00000167384	rs28532236	0.743014849	0.437085072	0.638501901	0.981145446	-0.166510198	0.37470958	-0.048630402	0.002206576	0.505704358	0.479200904	0.103028784	0.093010298	0.917751014	0.647003448	0.999135888	0.99931625	Bacteria.Firmicutes.Clostridia.Clostridiales.Ruminococcaceae	ZNF180
278906	ENSG00000167384	rs28532236	0.929317911	0.812465309	0.083228156	0.115518269	-0.023955711	0.059193107	0.200804237	-0.170620723	0.269021508	0.248488213	0.114137105	0.106958707	0.56044401	0.408641331	0.662703663	0.787452809	Bacteria.Firmicutes.Clostridia.Clostridiales.Ruminococcaceae.Ruminiclostridium_9	ZNF180
278907	ENSG00000167384	rs28532236	0.035802256	0.007439525	0.36169675	0.153487806	-0.572269305	0.640819691	-0.113823499	0.140633654	0.266952343	0.23192343	0.123908627	0.097378709	0.159145965	0.023589874	0.948905015	0.966332496	Bacteria.Firmicutes.Clostridia.Clostridiales.Ruminococcaceae.Ruminococcaceae_NK4A214_group	ZNF180
278908	ENSG00000167384	rs28532236	0.071506825	0.027237356	0.471110101	0.383802369	-0.345099647	0.346978141	0.083401513	-0.079034395	0.188355038	0.153590891	0.11505118	0.0901354	0.062747013	0.014918752	0.999670759	0.996530704	Bacteria.Firmicutes.Clostridia.Clostridiales.Ruminococcaceae.Flavonifractor	ZNF180
278909	ENSG00000167384	rs28532236	0.050882391	0.014304797	0.702674163	0.598442319	-0.380366498	0.406149727	0.024161495	0.029357593	0.191208689	0.161350752	0.063018987	0.055471301	0.050333533	0.00851213	0.79332059	0.993577312	Bacteria.Proteobacteria.Betaproteobacteria.Burkholderiales.Alcaligenaceae.Sutterella	ZNF180
278910	ENSG00000167384	rs28532236	0.047452113	0.017770883	0.905600425	0.851222169	-0.384601502	0.374366155	0.008776105	-0.012710552	0.190346601	0.153921375	0.073715851	0.067498864	0.04392838	0.0094014	0.999305472	0.902260071	Bacteria.Bacteroidetes.Bacteroidia.Bacteroidales.Rikenellaceae.Alistipes	ZNF180
278911	ENSG00000167384	rs28532236	0.046020642	0.02088958	0.805290918	0.828689969	-0.3775627	0.374249186	-0.021746812	0.015108152	0.185611621	0.158070836	0.087861066	0.069541032	0.050760274	0.011455506	0.995339941	0.95533137	Bacteria.Proteobacteria.Deltaproteobacteria.Desulfovibrionales.Desulfovibrionaceae.Bilophila	ZNF180
278912	ENSG00000167384	rs28532236	0.065695442	0.029042985	0.437653931	0.618276894	-0.586087145	0.471907249	-0.072634993	0.031098394	0.313067287	0.211393933	0.093005851	0.062110431	0.117969201	0.030235744	0.868739644	0.998607976	Bacteria.Firmicutes.Clostridia.Clostridiales.Lachnospiraceae.Tyzzerella_4	ZNF180
278913	ENSG00000167384	rs28532236	0.910349413	0.287995434	0.069899953	0.413775013	-0.02921054	0.227069347	-0.17677872	0.068750037	0.258415161	0.211956445	0.095922699	0.083582254	0.561234873	0.156069461	0.592161236	0.897490053	Bacteria.Firmicutes.Negativicutes.Selenomonadales.Veillonellaceae	ZNF180
278914	ENSG00000167384	rs28532236	0.044241702	0.016672798	0.505685896	0.31956804	-0.505350918	0.523115047	0.058510097	-0.07733415	0.24632025	0.212875952	0.087422168	0.077100887	0.086831698	0.019136041	0.547165058	0.927273021	Bacteria.Firmicutes.Clostridia.Clostridiales.Lachnospiraceae.Anaerostipes	ZNF180
278915	ENSG00000167384	rs28532236	0.075347001	0.021145458	0.867277556	0.400195119	-0.420204819	0.514982535	-0.014985596	0.073392339	0.232507174	0.217963959	0.089317119	0.086666793	0.119025483	0.026266158	0.836422835	0.914506398	Bacteria.Bacteroidetes.Bacteroidia.Bacteroidales.Porphyromonadaceae.Odoribacter	ZNF180
278916	ENSG00000167384	rs28532236	0.034950485	0.019364395	0.337661207	0.455196252	-0.559276915	0.477303313	0.112650052	-0.06363178	0.259641811	0.199040092	0.116623849	0.084697931	0.077097106	0.024522328	0.895684465	0.921718714	Bacteria.Firmicutes.Clostridia.Clostridiales.Lachnospiraceae.Blautia	ZNF180
278917	ENSG00000167384	rs28532236	0.458846237	0.862661291	0.151914174	0.339408698	0.448945079	-0.086463108	-0.151777046	0.081989559	0.602461563	0.497846704	0.104686122	0.085191614	0.947182516	0.710421484	0.997675757	0.924386311	Bacteria.Bacteroidetes	ZNF180
278918	ENSG00000167384	rs28532236	0.09668291	0.08631526	0.747482872	0.913246064	-0.441246083	0.389097778	-0.032608064	0.009577808	0.261785694	0.223418362	0.100850554	0.087572611	0.161046441	0.072164711	0.834244194	0.996502544	Bacteria.Firmicutes.Clostridia.Clostridiales.Family_XI	ZNF180
278919	ENSG00000167384	rs28532236	0.107784896	0.045297672	0.801412987	0.964491515	-0.352556711	0.382071061	0.023145827	0.003580486	0.216196285	0.187182062	0.09164853	0.08011851	0.122533256	0.033191931	0.945379863	0.998819627	Bacteria.Firmicutes.Clostridia.Clostridiales.Ruminococcaceae.Ruminococcaceae_UCG_003	ZNF180
278920	ENSG00000167384	rs28532236	0.610379086	0.604213924	0.459190756	0.388875829	-0.171594419	0.153111924	0.095207232	-0.100166453	0.335138601	0.293943302	0.12786174	0.115469645	0.636786364	0.468607475	0.809034847	0.919745892	Bacteria.Firmicutes.Clostridia.Clostridiales.Ruminococcaceae.Anaerotruncus	ZNF180
278921	ENSG00000167384	rs28532236	0.099725119	0.037149237	0.423189638	0.645070746	-0.326071095	0.344680211	-0.085575417	0.039998	0.195250056	0.161987197	0.106174767	0.086430641	0.099957442	0.017481207	0.977260763	0.976466776	Bacteria.Firmicutes.Negativicutes.Selenomonadales.Veillonellaceae.Veillonella	ZNF180
278922	ENSG00000167384	rs28532236	0.295884124	0.229691916	0.548466784	0.743618502	-0.272345086	0.316179578	0.055263361	-0.029780059	0.258445326	0.260756613	0.091615153	0.090665266	0.340728651	0.183500505	0.998896274	0.993041501	Bacteria.Proteobacteria.Deltaproteobacteria.Desulfovibrionales.Desulfovibrionaceae.Desulfovibrio	ZNF180
278923	ENSG00000167384	rs28532236	0.066558351	0.046613615	0.708151484	0.470486354	-0.459558919	0.537325975	-0.029258178	0.061952886	0.246283933	0.264892503	0.077817146	0.085342555	0.136685027	0.048817925	0.854662128	0.941770524	Bacteria.Bacteroidetes.Bacteroidia.Bacteroidales.Prevotellaceae.Prevotella_9	ZNF180
278924	ENSG00000167384	rs28532236	0.066277097	0.027468655	0.566560787	0.458074225	-0.353267243	0.347430411	-0.053442066	0.051444417	0.189119722	0.15403055	0.092770946	0.068916804	0.058221793	0.015879041	0.919213845	0.989428248	Bacteria.Proteobacteria.Gammaproteobacteria.Pasteurellales.Pasteurellaceae.Haemophilus	ZNF180
278925	ENSG00000167384	rs28532236	0.038857613	0.017215359	0.451024851	0.911113853	-0.382459835	0.3658669	-0.057661359	0.007125083	0.181400065	0.149654175	0.076042438	0.063577488	0.041795837	0.009498338	0.880636957	0.944376526	Bacteria.Fusobacteria.Fusobacteriia.Fusobacteriales.Fusobacteriaceae.Fusobacterium	ZNF180
278926	ENSG00000167384	rs28532236	0.399794882	0.193479385	0.671661615	0.751147957	-0.268918644	0.307779955	0.049292328	-0.028541095	0.317286817	0.234239106	0.115764566	0.089618842	0.34485069	0.120810087	0.865681988	0.995071635	Bacteria.Firmicutes.Erysipelotrichia.Erysipelotrichales.Erysipelotrichaceae.Clostridium_innocuum_group	ZNF180
278927	ENSG00000167384	rs28532236	0.764703416	0.778323876	0.245918299	0.140223783	-0.091349005	0.070485885	-0.113853773	0.111362872	0.303921531	0.249352708	0.097237077	0.074580106	0.612825118	0.349520413	0.996566686	0.997858307	Bacteria.Proteobacteria.Gammaproteobacteria	ZNF180
278928	ENSG00000167384	rs28532236	0.149072346	0.0440809	0.850325091	0.669553315	-0.343631368	0.364546754	0.020221212	0.035937404	0.235343763	0.177549847	0.10673251	0.083827265	0.097227259	0.017186107	0.990263512	0.935449612	Bacteria.Proteobacteria.Gammaproteobacteria.Pseudomonadales	ZNF180
278929	ENSG00000167384	rs28532236	0.23753505	0.155803676	0.467010184	0.415090483	-0.275750438	0.27505327	0.075033308	-0.068860334	0.231304339	0.191544079	0.102553155	0.083953857	0.230878582	0.088339727	0.542255504	0.933343542	Bacteria.Firmicutes.Clostridia.Clostridiales.Christensenellaceae	ZNF180
278930	ENSG00000167384	rs28532236	0.020902339	0.007686102	0.213185948	0.306101189	-0.616516363	0.495773773	0.133547667	-0.076270754	0.260423771	0.180207145	0.106227704	0.073937264	0.056810392	0.01117801	0.84787276	0.997216401	Bacteria.Firmicutes.Clostridia.Clostridiales.Ruminococcaceae.Subdoligranulum	ZNF180
278931	ENSG00000167384	rs28532236	0.033569806	0.016232603	0.464732032	0.54702515	-0.443282266	0.423232133	0.092709267	-0.057081111	0.204161262	0.17149593	0.126063839	0.094287518	0.036579185	0.009568457	0.715203131	0.971870136	Bacteria.Firmicutes.Clostridia.Clostridiales.Lachnospiraceae.Dorea	ZNF180
278932	ENSG00000167384	rs28532236	0.03152721	0.007504449	0.442771172	0.201707341	-0.408518484	0.423230531	0.101847725	-0.13864838	0.185871113	0.153350564	0.131886121	0.107500128	0.037328209	0.005411193	0.745098769	0.902183543	Bacteria.Actinobacteria.Actinobacteria	ZNF180
278933	ENSG00000167384	rs28532236	0.128617412	0.099650741	0.180638378	0.456395833	-0.296873347	0.326046087	0.088161885	-0.050764859	0.192879014	0.195191315	0.065144446	0.067752154	0.140528344	0.061249272	0.947613107	0.99789802	Bacteria.Verrucomicrobia	ZNF180
278934	ENSG00000167384	rs28532236	0.139556656	0.123457686	0.733654153	0.686253515	-0.333145047	0.317856416	0.037228544	-0.036640635	0.22272666	0.203666671	0.108940415	0.090301843	0.145035651	0.058679358	0.849998293	0.983121182	Bacteria.Firmicutes.Clostridia.Clostridiales.Lachnospiraceae.Eubacterium_eligens_group	ZNF180
278935	ENSG00000167384	rs28532236	0.038417387	0.011929914	0.404949826	0.293834521	-0.511113486	0.491393005	-0.099376109	0.106493302	0.241853749	0.189952152	0.118548713	0.100626483	0.063172242	0.010574644	0.991744893	0.857301567	Bacteria.Firmicutes.Bacilli.Lactobacillales.Carnobacteriaceae	ZNF180
278936	ENSG00000167384	rs28532236	0.27655958	0.0218194	0.189248372	0.861220578	-0.242776094	0.456547145	-0.119171678	-0.012131385	0.221248996	0.194274007	0.089825274	0.069118772	0.233253472	0.019558055	0.59924522	0.974621017	Bacteria.Firmicutes.Clostridia.Clostridiales.Lachnospiraceae.Lachnoclostridium	ZNF180
278937	ENSG00000167384	rs28532236	0.029039953	0.013361369	0.435705018	0.777000932	-0.412305253	0.382622474	-0.066502505	0.020020699	0.184691217	0.150429231	0.084790682	0.070393994	0.03601643	0.008300298	0.911615867	0.970927548	Bacteria.Firmicutes.Clostridia.Clostridiales.Ruminococcaceae.Ruminococcaceae_UCG_002	ZNF180
278938	ENSG00000167384	rs28532236	0.668890429	0.625362985	0.039554627	0.287445892	0.134339989	0.135957312	-0.210236531	0.091164912	0.312692404	0.277125718	0.100081344	0.084999504	0.55260514	0.303865304	0.9994853	0.999502343	Bacteria.Firmicutes.Clostridia.Clostridiales.Lachnospiraceae.Ruminococcus_gnavus_group	ZNF180
278939	ENSG00000167384	rs28532236	0.661404115	0.365012717	0.33315334	0.264649893	-0.138779384	0.197900946	-0.132784006	0.105405088	0.315415033	0.216939223	0.136182594	0.093678314	0.439831224	0.216204093	0.99759175	0.986746924	Bacteria.Firmicutes.Clostridia.Clostridiales.Lachnospiraceae.Lachnospiraceae_UCG_008	ZNF180
278940	ENSG00000167384	rs28532236	0.053843428	0.021057356	0.990874896	0.925749464	-0.380344275	0.376734535	0.000948505	0.006273679	0.193686357	0.159337567	0.0826156	0.067057844	0.05284701	0.00954615	0.685381906	0.999289972	Bacteria.Firmicutes.Clostridia.Clostridiales.Lachnospiraceae.Lachnospira	ZNF180
278941	ENSG00000167384	rs28532236	0.04781943	0.019372729	0.75220834	0.747402646	-0.401684584	0.380497452	0.033259223	-0.026159412	0.199140217	0.158682492	0.10489625	0.080879475	0.047988683	0.009465626	0.998525812	0.997174658	Bacteria.Proteobacteria.Deltaproteobacteria.Desulfovibrionales.Desulfovibrionaceae	ZNF180
278942	ENSG00000167384	rs28532236	0.018225307	0.00672763	0.223379243	0.20812851	-0.485231215	0.448061084	0.101090857	-0.076546155	0.200328543	0.160040327	0.0822324	0.060207721	0.033941715	0.006584075	0.632672374	0.802301482	Bacteria.Firmicutes.Clostridia.Clostridiales.Lachnospiraceae.Roseburia	ZNF180
278943	ENSG00000167384	rs28532236	0.055702841	0.034457416	0.344292517	0.123403847	-0.357427409	0.325259449	0.097207314	-0.129737427	0.183459052	0.150575626	0.102037967	0.083117179	0.062047244	0.01587242	0.85604372	0.915499184	Bacteria.Actinobacteria.Actinobacteria.Bifidobacteriales.Bifidobacteriaceae.Bifidobacterium	ZNF180
278944	ENSG00000167384	rs28532236	0.145624738	0.041784003	0.789103333	0.945205975	-0.339129187	0.390590052	-0.036766749	-0.007215508	0.230257882	0.188079388	0.136892983	0.104581229	0.206062831	0.037436196	0.99152666	0.986418042	Bacteria.Firmicutes.Bacilli.Lactobacillales	ZNF180
278945	ENSG00000167384	rs28532236	0.781240673	0.670272326	0.218110102	0.162355285	-0.084496493	0.103115767	0.147464022	-0.14064514	0.303011283	0.241085187	0.118577484	0.099519414	0.6022019	0.348358699	0.998832683	0.905466287	Bacteria.Firmicutes.Clostridia.Clostridiales.Ruminococcaceae.Eubacterium_coprostanoligenes_group	ZNF180
278946	ENSG00000167384	rs28532236	0.054481995	0.02304283	0.551895574	0.543321211	-0.47629691	0.447201141	-0.070487122	0.058860875	0.243212413	0.192107849	0.117864807	0.096333106	0.07426048	0.017614538	0.952108851	0.866774619	Bacteria.Firmicutes.Bacilli.Lactobacillales.Carnobacteriaceae.Granulicatella	ZNF180
278947	ENSG00000167384	rs28532236	0.162205376	0.066667972	0.610200821	0.814022252	-0.313545906	0.350464	0.046126361	-0.018660679	0.221782276	0.187896126	0.090043685	0.079004612	0.222264098	0.052268693	0.996596763	0.999791394	Bacteria.Firmicutes.Clostridia.Clostridiales.Ruminococcaceae.Ruminococcaceae_UCG_005	ZNF180
278948	ENSG00000167384	rs28532236	0.057204437	0.038492922	0.911028083	0.722102739	-0.394100919	0.350748652	-0.009395443	-0.025715005	0.203552601	0.166037578	0.083754867	0.071991446	0.069197661	0.015742058	0.702804526	0.982165009	Bacteria.Firmicutes.Clostridia.Clostridiales.Peptostreptococcaceae.Intestinibacter	ZNF180
278949	ENSG00000167384	rs28532236	0.035096462	0.015284893	0.184927975	0.315296911	-0.389293123	0.378850734	-0.099986053	0.070217534	0.180877398	0.152062171	0.074619373	0.06938585	0.040113997	0.0093437	0.99935717	0.960853802	Bacteria.Firmicutes.Erysipelotrichia.Erysipelotrichales.Erysipelotrichaceae.Erysipelotrichaceae_UCG_003	ZNF180
278950	ENSG00000167384	rs28532236	0.112657192	0.044176594	0.803017484	0.780362659	-0.428554419	0.40792871	-0.027465581	0.023129466	0.266495057	0.198771341	0.109658199	0.082603691	0.123927543	0.028749947	0.96923087	0.907101516	Bacteria.Proteobacteria.Gammaproteobacteria.Pseudomonadales.Pseudomonadaceae.Pseudomonas	ZNF180
278951	ENSG00000167384	rs28532236	0.075754936	0.042813913	0.790152732	0.596306449	-0.426020093	0.47175544	-0.032592844	0.053989321	0.236062163	0.228337129	0.121974198	0.101419099	0.169567286	0.047832116	0.862857658	0.979615705	Bacteria.Firmicutes.Clostridia.Clostridiales.Lachnospiraceae.Lachnospiraceae_ND3007_group	ZNF180
278952	ENSG00000167384	rs28532236	0.752767696	0.471862802	0.314649646	0.374535924	-0.10384479	0.183706036	0.124657605	-0.086508595	0.328282714	0.253852186	0.123015175	0.096748586	0.563654116	0.289103881	0.997947728	0.9977362	Bacteria.Actinobacteria.Actinobacteria.Micrococcales	ZNF180
278953	ENSG00000167384	rs28532236	0.040936878	0.017565447	0.514567245	0.961653898	-0.378947178	0.365124045	-0.05017994	0.003099728	0.181689289	0.149837919	0.076571874	0.06422454	0.04250175	0.009838082	0.877297966	0.951663168	Bacteria.Fusobacteria.Fusobacteriia.Fusobacteriales	ZNF180
278954	ENSG00000167384	rs28532236	0.011282789	0.005090011	0.12541196	0.174401102	-0.601990003	0.521300744	-0.115664234	0.083428172	0.230813913	0.179778054	0.074504641	0.060753477	0.041220654	0.008541427	0.99714486	0.996602117	Bacteria.Firmicutes.Clostridia.Clostridiales.Clostridiaceae_1.Clostridium_sensu_stricto_1	ZNF180
278955	ENSG00000167384	rs28532236	0.686042628	0.295381074	0.624862386	0.989474051	-0.184272493	0.373395605	-0.060039342	0.001209591	0.45382196	0.353966467	0.12220266	0.091334336	0.809467952	0.320596096	0.998803525	0.998060187	Bacteria.Firmicutes.Clostridia.Clostridiales.Lachnospiraceae.Eubacterium_rectale_group	ZNF180
278956	ENSG00000167384	rs28532236	0.107772235	0.032158927	0.474840019	0.714101977	-0.323258958	0.347878692	0.078606798	-0.029331755	0.198222924	0.158887347	0.109358303	0.079715503	0.094813382	0.016601188	0.998043854	0.98261409	Bacteria.Firmicutes.Clostridia.Clostridiales.Ruminococcaceaencultured	ZNF180
278957	ENSG00000167384	rs28532236	0.545747583	0.384521556	0.218407007	0.744568128	0.4259209	0.675862413	-0.14473373	-0.039947571	0.701300207	0.771966227	0.116457992	0.122089193	0.999435429	0.961254663	0.999968393	0.999515331	Bacteria.Firmicutes	ZNF180
278958	ENSG00000167384	rs28532236	0.277057389	0.067724217	0.374748913	0.741003504	-0.2472878	0.319420941	0.123641934	-0.037717432	0.225596466	0.171932827	0.138339436	0.113627687	0.213842328	0.034676186	0.999672451	0.998587032	Bacteria.Firmicutes.Clostridia.Clostridiales.Ruminococcaceae.Butyricicoccus	ZNF180
278959	ENSG00000167384	rs28532236	0.107013769	0.025954192	0.947389649	0.567018211	-0.354753421	0.373278626	-0.008118569	-0.048966688	0.217056986	0.163784617	0.122561945	0.085102622	0.087769694	0.016361319	0.927762568	0.943411405	Bacteria.Firmicutes.Clostridia.Clostridiales.Lachnospiraceae.Fusicatenibacter	ZNF180
278960	ENSG00000167384	rs28532236	0.044668898	0.031043172	0.468480221	0.563051859	-0.497234308	0.447245621	-0.067001602	0.04422626	0.242866438	0.202888698	0.091879856	0.076082262	0.139203259	0.035907895	0.999985325	0.999758873	Bacteria.Firmicutes.Clostridia.Clostridiales.Ruminococcaceae.Ruminococcaceae_UCG_014	ZNF180
278961	ENSG00000167384	rs28532236	0.022770265	0.002572656	0.335258767	0.082744143	-0.462042095	0.53075621	0.133526076	-0.202207686	0.198071127	0.169250482	0.13754579	0.114750004	0.045412001	0.003379323	0.748344189	0.834855175	Bacteria.Actinobacteria	ZNF180
278962	ENSG00000167384	rs28532236	0.047548311	0.017754023	0.912307351	0.867340494	-0.384514757	0.374469261	0.008142904	-0.011251896	0.190388726	0.153939974	0.073652642	0.06709565	0.043741116	0.00922615	0.999052585	0.922212386	Bacteria.Bacteroidetes.Bacteroidia.Bacteroidales.Rikenellaceae	ZNF180
278963	ENSG00000167384	rs28532236	0.128709763	0.056403782	0.979899014	0.921231966	-0.383114765	0.387234717	0.003477194	-0.010305019	0.248971409	0.199342474	0.137478364	0.103811349	0.221817232	0.060834902	0.974920907	0.933837527	Bacteria.Firmicutes.Bacilli	ZNF180
278964	ENSG00000167384	rs28532236	0.18861438	0.097914758	0.190581648	0.295299132	-0.266651957	0.286174293	0.103086655	-0.071840497	0.200696285	0.170423204	0.0779386	0.068090721	0.147163135	0.042727448	0.825807361	0.951518999	Bacteria.Firmicutes.Negativicutes.Selenomonadales.Acidaminococcaceae	ZNF180
278965	ENSG00000167384	rs28532236	0.086752609	0.017360884	0.694006383	0.234104883	-0.460299367	0.497444365	-0.041052174	0.102029626	0.264677903	0.203751686	0.103883078	0.08495306	0.097050662	0.015354848	0.984153191	0.998719086	Bacteria.Firmicutes.Bacilli.Bacillales.Family_XI.Gemella	ZNF180
278966	ENSG00000167384	rs28532236	0.199149343	0.26784221	0.925794039	0.472231466	-0.362432584	0.254070966	0.008721401	-0.055995158	0.279397006	0.227331677	0.093277113	0.077440969	0.2638403	0.175409926	0.998365245	0.928768243	Bacteria.Proteobacteria.Gammaproteobacteria.Enterobacteriales.Enterobacteriaceae.Citrobacter	ZNF180
278967	ENSG00000167384	rs28532236	0.02056806	0.005577653	0.042467838	0.482797517	-0.416489326	0.422946204	0.145621456	-0.04196254	0.175448992	0.147515754	0.070361712	0.059448822	0.024695486	0.004381294	0.998277807	0.999325446	Bacteria.Bacteroidetes.Bacteroidia.Bacteroidales.Porphyromonadaceae.Parabacteroides	ZNF180
278968	ENSG00000167384	rs28532236	0.400660078	0.116208012	0.282367853	0.383855535	-0.205965219	0.276566406	0.098855658	-0.059918903	0.243459571	0.173708701	0.091194978	0.068342671	0.252432729	0.048890585	0.859659891	0.979585985	Bacteria.Firmicutes.Erysipelotrichia.Erysipelotrichales.Erysipelotrichaceae.Erysipelatoclostridium	ZNF180
278969	ENSG00000167384	rs28532236	0.097080463	0.032136761	0.956572652	0.880143169	-0.370357584	0.390460134	-0.007677829	-0.01652416	0.219995858	0.178311877	0.140451155	0.109155312	0.147504253	0.026076694	0.982055585	0.992633569	Bacteria.Firmicutes.Bacilli.Lactobacillales.Streptococcaceae.Streptococcus	ZNF180
278970	ENSG00000167384	rs28532236	0.096037377	0.037571093	0.96645617	0.964942318	-0.375122126	0.368576525	-0.004221117	0.003610034	0.222114856	0.173615213	0.099989299	0.081819113	0.075015244	0.018346861	0.997117901	0.95817688	Bacteria.Firmicutes.Clostridia.Clostridiales.Lachnospiraceae.Eubacterium_hallii_group	ZNF180
278971	ENSG00000167384	rs28532236	0.00567053	0.003153647	0.056534053	0.109770577	-0.628424653	0.533949352	-0.139247797	0.09642904	0.219634974	0.174118519	0.071721545	0.059472254	0.024282447	0.005088897	0.935426336	0.99999132	Bacteria.Firmicutes.Clostridia.Clostridiales.Clostridiaceae_1	ZNF180
278972	ENSG00000167384	rs28532236	0.132787056	0.137484688	0.214199461	0.370618865	-0.295089165	0.294938505	0.081445674	-0.061292153	0.193845667	0.196132986	0.064929525	0.067984502	0.139339325	0.078252745	0.959024967	0.998439902	Bacteria.Verrucomicrobia.Verrucomicrobiae.Verrucomicrobiales.Verrucomicrobiaceae.Akkermansia	ZNF180
278973	ENSG00000167384	rs28532236	0.035253944	0.011875257	0.584759605	0.320026753	-0.391162121	0.388112203	-0.075300361	0.097504959	0.181907846	0.149926731	0.137112668	0.097303752	0.038365708	0.00644153	0.999276643	0.988728768	Bacteria.Firmicutes.Clostridia.Clostridiales.Ruminococcaceae.Ruminiclostridium_5	ZNF180
278974	ENSG00000167384	rs28532236	0.64497472	0.276559155	0.235763417	0.619957376	-0.129800006	0.270323892	0.109403232	-0.041464471	0.28039987	0.246353894	0.09141944	0.083212534	0.46399051	0.20916397	0.999878354	0.992911257	Bacteria.Bacteroidetes.Bacteroidia.Bacteroidales.Porphyromonadaceae.Barnesiella	ZNF180
278975	ENSG00000167384	rs28532236	0.053108752	0.021342603	0.81021032	0.761678858	-0.394112601	0.374916935	0.025520321	-0.024663882	0.200063231	0.15893382	0.105834622	0.080983619	0.051152665	0.010882305	0.997604342	0.996621608	Bacteria.Proteobacteria.Deltaproteobacteria	ZNF180
278976	ENSG00000167384	rs28532236	0.071882254	0.034897457	0.413914932	0.537090242	-0.614491724	0.498963216	-0.122074369	0.066893807	0.335844102	0.231571601	0.148455553	0.107804166	0.201893599	0.054357822	0.99792254	0.986607256	Bacteria.Firmicutes.Clostridia.Clostridiales.Family_XIII.Family_XIII_AD3011_group	ZNF180
278977	ENSG00000167384	rs28532236	0.044533554	0.015345895	0.822327089	0.539548098	-0.374795497	0.375421411	-0.02192266	0.04916501	0.182943276	0.150779763	0.097234293	0.079715123	0.043095729	0.009291077	0.992052328	0.997201293	Bacteria.Firmicutes.Clostridia.Clostridiales.Lachnospiraceae.Coprococcus_1	ZNF180
278978	ENSG00000167384	rs28532236	0.237613579	0.201512905	0.245732682	0.15498587	-0.250494194	0.230307783	-0.082888188	0.082538518	0.21015451	0.178489685	0.070762735	0.057363481	0.216725582	0.099606632	0.997282517	0.999171204	Bacteria.Proteobacteria.Gammaproteobacteria.Enterobacteriales.Enterobacteriaceae	ZNF180
278979	ENSG00000167384	rs28532236	0.115524167	0.137466523	0.538467717	0.76681165	-0.560575469	0.445401054	0.047064473	-0.018332963	0.351419318	0.296176096	0.076105903	0.061562971	0.296017492	0.182101932	0.960907055	0.927689864	Bacteria.Firmicutes.Clostridia.Clostridiales.Ruminococcaceae.Faecalibacterium	ZNF180
278980	ENSG00000167384	rs28532236	0.053347811	0.033157864	0.339508876	0.122806458	-0.359535181	0.327059154	0.101325096	-0.132588481	0.182699401	0.150269176	0.105304285	0.084805924	0.058486532	0.016756968	0.924475198	0.949052417	Bacteria.Actinobacteria.Actinobacteria.Bifidobacteriales.Bifidobacteriaceae	ZNF180
278981	ENSG00000167384	rs28532236	0.049862408	0.013045816	0.644684888	0.2635658	-0.465939943	0.475316292	0.048648694	-0.09268737	0.233159434	0.186199294	0.105000909	0.082186931	0.053907284	0.009002907	0.999694213	0.863959089	Bacteria.Firmicutes.Clostridia.Clostridiales.Lachnospiraceaencultured	ZNF180
278982	ENSG00000167384	rs28532236	0.057680455	0.009155362	0.725791591	0.26226393	-0.402500604	0.439965889	-0.025038447	0.062665573	0.20829947	0.163765887	0.071081808	0.055413449	0.062307869	0.007573736	0.955858825	0.966227447	Bacteria.Firmicutes.Clostridia.Clostridiales.Lachnospiraceae.Tyzzerella	ZNF180
278983	ENSG00000167384	rs28532236	0.181167175	0.105795058	0.727193298	0.581053528	-0.328195044	0.312094562	0.052463632	-0.068968281	0.242807668	0.190278593	0.149737439	0.124350824	0.181654937	0.055624753	0.999739884	0.90063291	Bacteria.Actinobacteria.Coriobacteriia.Coriobacteriales.Coriobacteriaceae	ZNF180
278984	ENSG00000167384	rs28532236	0.150698062	0.135311306	0.752919958	0.845490357	-0.461541351	0.414210731	-0.036335351	0.018818065	0.31738136	0.273899318	0.114939539	0.096179699	0.291791527	0.13596444	0.997594253	0.968948848	Bacteria.Firmicutes.Erysipelotrichia.Erysipelotrichales.Erysipelotrichaceae.Faecalitalea	ZNF180
278985	ENSG00000167384	rs28532236	0.132675894	0.113903401	0.850921982	0.834671332	-0.353061497	0.342365832	-0.021290259	0.020604915	0.231860302	0.213650469	0.11283063	0.098327556	0.184857396	0.109959991	0.95787891	0.86974617	Bacteria.Firmicutes.Erysipelotrichia.Erysipelotrichales.Erysipelotrichaceae	ZNF180
278986	ENSG00000167384	rs28532236	0.131688971	0.115466984	0.857383863	0.831332429	-0.354135041	0.341191084	-0.020341003	0.021036607	0.231962153	0.213855121	0.112742242	0.098370257	0.18526084	0.112643386	0.968448529	0.870943842	Bacteria.Firmicutes.Erysipelotrichia.Erysipelotrichales	ZNF180
278987	ENSG00000167384	rs28532236	0.490927606	0.215075937	0.621774348	0.833054186	-0.23669996	0.32866734	0.075726921	-0.024038185	0.341676438	0.262525179	0.152766055	0.113583363	0.510025119	0.188114916	0.99032513	0.91652103	Bacteria.Firmicutes.Clostridia.Clostridiales.Ruminococcaceae.Ruminococcaceae_UCG_013	ZNF180
278988	ENSG00000167384	rs28532236	0.022361723	0.030338094	0.314113498	0.736347986	-0.508007938	0.393601057	0.087487245	-0.023188805	0.217091439	0.177773194	0.086238204	0.068577679	0.056304463	0.027238968	0.710638638	0.996359602	Bacteria.Proteobacteria.Betaproteobacteria	ZNF180
278989	ENSG00000167384	rs28532236	0.36810804	0.200678273	0.727263204	0.939650092	-0.289931053	0.355229131	0.045647933	-0.008576657	0.319895174	0.274788331	0.130319438	0.112846172	0.422001646	0.177647792	0.998891856	0.999590371	Bacteria.Firmicutes.Bacilli.Bacillales.Staphylococcaceae.Staphylococcus	ZNF180
278990	ENSG00000167384	rs28532236	0.182587859	0.067444162	0.119366809	0.103335864	-0.262531974	0.289568212	0.117109563	-0.09474861	0.194869673	0.155701051	0.074202967	0.05735016	0.118069295	0.029488908	0.886764336	0.758387843	Bacteria.Proteobacteria.Betaproteobacteria.Burkholderiales.Alcaligenaceae.Parasutterella	ZNF180
278991	ENSG00000167394	rs2303222	0.103426207	0.480105294	0.099420683	0.537873341	-0.708000444	0.320895752	0.161759632	-0.065091732	0.428658467	0.451822922	0.096772115	0.105102711	0.613150078	0.562117987	0.999330493	0.996754281	Bacteria.Proteobacteria	ZNF668
278992	ENSG00000167394	rs2303222	0.90986161	0.624669763	0.88504758	0.37008694	-0.027418747	-0.111198566	0.013813987	-0.079583741	0.241245421	0.226204833	0.095175408	0.088174626	0.589662036	0.319992894	0.982838741	0.998600531	Bacteria.Firmicutes.Clostridia.Clostridiales.Ruminococcaceae.Ruminiclostridium_6	ZNF668
278993	ENSG00000167394	rs2303222	0.555904278	0.397892293	0.165991522	0.114685883	0.117422831	-0.176904996	-0.109346246	0.131445841	0.198349398	0.207878405	0.078052664	0.082208547	0.386270025	0.180670514	0.359233301	0.879569303	Bacteria.Firmicutes.Clostridia.Clostridiales.Lachnospiraceae.Anaerostipes	ZNF668
278994	ENSG00000167394	rs2303222	0.384195212	0.724097096	0.432747563	0.639382942	-0.436066598	-0.151663663	0.072451985	0.037401058	0.49772903	0.427800459	0.09178091	0.079447017	0.924690507	0.677480186	0.997187614	0.941674949	Bacteria.Bacteroidetes.Bacteroidia.Bacteroidales	ZNF668
278995	ENSG00000167394	rs2303222	0.433030353	0.590463389	0.406193496	0.622284999	-0.182510857	0.13103112	-0.06411078	0.040941274	0.231344396	0.242271282	0.07668357	0.082713383	0.354754711	0.266647147	0.828281271	0.958541507	Bacteria.Bacteroidetes.Bacteroidia.Bacteroidales.Prevotellaceae.Prevotella_9	ZNF668
278996	ENSG00000167394	rs2303222	0.150044578	0.349227412	0.118290965	0.398983328	-0.42114912	0.262106975	0.117158309	-0.062932937	0.289134425	0.277981856	0.074013495	0.074123746	0.315153361	0.215742058	0.996566686	0.997858307	Bacteria.Proteobacteria.Gammaproteobacteria	ZNF668
278997	ENSG00000167394	rs2303222	0.708000631	0.744019669	0.184459274	0.331646061	-0.061805611	0.05019547	-0.109466489	0.074861985	0.16429353	0.153068319	0.081606255	0.07653734	0.290258681	0.190175357	0.995339941	0.95316496	Bacteria.Proteobacteria.Deltaproteobacteria.Desulfovibrionales.Desulfovibrionaceae.Bilophila	ZNF668
278998	ENSG00000167394	rs2303222	0.42817958	0.466468266	0.20574102	0.263401813	-0.144294529	0.124477208	-0.089051898	0.076441884	0.180978893	0.16992388	0.069672333	0.067758374	0.226229151	0.16457054	0.596638689	0.970562572	Bacteria.Firmicutes.Negativicutes.Selenomonadales.Acidaminococcaceae.Phascolarctobacterium	ZNF668
278999	ENSG00000167394	rs2303222	0.12362136	0.409736587	0.093926867	0.370033262	-0.437050502	0.227563073	-0.189960625	0.095273618	0.280164741	0.274266407	0.111746789	0.105546277	0.346695108	0.389677078	0.65732764	0.919745892	Bacteria.Firmicutes.Clostridia.Clostridiales.Ruminococcaceae.Anaerotruncus	ZNF668
279000	ENSG00000167394	rs2303222	0.51108158	0.528331311	0.486140796	0.498571101	-0.14327546	0.123912988	-0.086706955	0.076057719	0.216824147	0.195458511	0.123785999	0.111758604	0.406919926	0.239616601	0.998820086	0.961415255	Bacteria.Firmicutes.Clostridia.Clostridiales.Family_XIII	ZNF668
279001	ENSG00000167394	rs2303222	0.965806509	0.927632475	0.016833889	0.152850061	0.006904544	0.013668525	-0.189393728	0.11279891	0.160444637	0.149912228	0.077190614	0.077982093	0.30864731	0.227281317	0.500854085	0.898804078	Bacteria.Firmicutes.Clostridia.Clostridiales.Lachnospiraceae.Dorea	ZNF668
279002	ENSG00000167394	rs2303222	0.636654694	0.464078618	0.562780544	0.40395801	0.3059308	-0.438434688	-0.064163747	0.086132968	0.64459218	0.595297897	0.110303772	0.102532771	0.997454612	0.849792241	0.997650199	0.999159905	Bacteria.Firmicutes.Clostridia.Clostridiales	ZNF668
279003	ENSG00000167394	rs2303222	0.7722537	0.884542628	0.920090238	0.835266028	-0.049069572	0.024215484	-0.007749448	-0.01711879	0.168834136	0.16610459	0.076947732	0.081990938	0.263665367	0.227845424	0.968802863	0.997181136	Bacteria.Bacteroidetes.Bacteroidia.Bacteroidales.Prevotellaceae	ZNF668
279004	ENSG00000167394	rs2303222	0.532982186	0.765734797	0.587203703	0.844798846	-0.183474089	0.09076476	0.059491383	-0.02338083	0.292712979	0.303348497	0.109037059	0.118960723	0.626175234	0.523334058	0.909309097	0.93080513	Bacteria.Firmicutes.Negativicutes.Selenomonadales	ZNF668
279005	ENSG00000167394	rs2303222	0.888173122	0.947767063	0.530913054	0.57195844	0.029351846	-0.011876079	-0.052831095	0.041672982	0.20792007	0.180584566	0.08386092	0.073361521	0.443225728	0.299413149	0.727160793	0.994680072	Bacteria.Proteobacteria.Betaproteobacteria.Burkholderiales	ZNF668
279006	ENSG00000167394	rs2303222	0.598721225	0.761987504	0.30757497	0.732550703	-0.090405388	0.049577877	0.084351868	-0.023766854	0.170951992	0.163006322	0.082022686	0.069249432	0.216639366	0.208246473	0.905635856	0.992379592	Bacteria.Proteobacteria.Gammaproteobacteria.Pasteurellales.Pasteurellaceae	ZNF668
279007	ENSG00000167394	rs2303222	0.304310607	0.227913716	0.158353914	0.085424601	-0.207380716	0.2236977	-0.101712033	0.111639721	0.200286958	0.183774477	0.071274701	0.063917038	0.249383993	0.14657694	0.512291034	0.764202695	Bacteria.Firmicutes.Clostridia.Clostridiales.Lachnospiraceae.Lachnospiraceae_UCG_010	ZNF668
279008	ENSG00000167394	rs2303222	0.80334611	0.804226131	0.273860579	0.64089686	-0.041151205	0.038308205	0.07327705	-0.029314643	0.164579441	0.153912596	0.066401676	0.062552954	0.30188571	0.192398433	0.696929632	0.852880543	Bacteria.Firmicutes.Negativicutes.Selenomonadales.Veillonellaceae.Dialister	ZNF668
279009	ENSG00000167394	rs2303222	0.519256204	0.462890633	0.503565939	0.390485857	-0.141947396	0.141737283	-0.064423778	0.073946722	0.219048713	0.191935266	0.095778694	0.085535777	0.369253764	0.198545727	0.558120656	0.923668249	Bacteria.Firmicutes.Clostridia.Clostridiales.Christensenellaceae.Christensenellaceae_R_7_group	ZNF668
279010	ENSG00000167394	rs2303222	0.923760357	0.894511225	0.772576429	0.862300705	-0.018883972	0.026956254	0.039077816	-0.022110291	0.196564176	0.20249875	0.134651749	0.126972234	0.461457541	0.256900629	0.999005033	0.944575137	Bacteria.Actinobacteria.Coriobacteriia.Coriobacteriales	ZNF668
279011	ENSG00000167394	rs2303222	0.359579336	0.48853687	0.075539206	0.133128128	-0.160831609	0.108327317	0.166610508	-0.116807984	0.174306638	0.15550863	0.092250884	0.076800512	0.220364379	0.128769888	0.977260763	0.889325609	Bacteria.Firmicutes.Negativicutes.Selenomonadales.Veillonellaceae.Veillonella	ZNF668
279012	ENSG00000167394	rs2303222	0.880222236	0.848105644	0.634246097	0.612542966	-0.02650188	0.030197784	0.04508318	-0.039680231	0.175182612	0.157033599	0.094314101	0.077971999	0.291137168	0.164679519	0.990263512	0.935449612	Bacteria.Proteobacteria.Gammaproteobacteria.Pseudomonadales	ZNF668
279013	ENSG00000167394	rs2303222	0.382872934	0.725256977	0.431257083	0.64054088	-0.437336302	-0.151002398	0.072689547	0.037270833	0.497784311	0.427811592	0.091782824	0.079445368	0.923455322	0.675668351	0.997675757	0.944715108	Bacteria.Bacteroidetes	ZNF668
279014	ENSG00000167394	rs2303222	0.938966842	0.948292219	0.866423431	0.786538145	-0.017985938	-0.017827947	0.014066806	-0.026790744	0.233993049	0.273844353	0.083299692	0.098520933	0.509833175	0.420889364	0.997329664	0.92426646	Bacteria.Firmicutes.Negativicutes.Selenomonadales.Veillonellaceae.Megasphaera	ZNF668
279015	ENSG00000167394	rs2303222	0.732160479	0.938815005	0.853233167	0.907449889	-0.08232897	0.018531248	-0.015505505	-0.009960552	0.239517986	0.240487931	0.083483132	0.085344613	0.49431352	0.426937446	0.998896274	0.997840822	Bacteria.Proteobacteria.Deltaproteobacteria.Desulfovibrionales.Desulfovibrionaceae.Desulfovibrio	ZNF668
279016	ENSG00000167394	rs2303222	0.166252112	0.569504398	0.00287734	0.062482789	0.255889898	-0.1015925	0.239369737	-0.146445316	0.182771371	0.17770587	0.077267793	0.077262116	0.211086281	0.271637065	0.409024948	0.893738289	Bacteria.Firmicutes.Clostridia.Clostridiales.Ruminococcaceae.Ruminococcus_2	ZNF668
279017	ENSG00000167394	rs2303222	0.405768751	0.686533287	0.447701501	0.585663004	-0.365521262	-0.158642134	0.063660411	0.040805659	0.436806269	0.391346875	0.083338002	0.074481597	0.838123295	0.670951946	0.999973618	0.989705988	Bacteria.Bacteroidetes.Bacteroidia.Bacteroidales.Bacteroidaceae.Bacteroides	ZNF668
279018	ENSG00000167394	rs2303222	0.828788083	0.635204299	0.75260311	0.558104658	0.12939441	-0.245038476	-0.036158943	0.058032183	0.595933931	0.51407619	0.114229958	0.098577294	0.954184916	0.752617985	0.999826541	0.999832315	Bacteria.Firmicutes.Clostridia.Clostridiales.Lachnospiraceae	ZNF668
279019	ENSG00000167394	rs2303222	0.963545767	0.669923921	0.336020139	0.054859452	0.007699009	-0.068386863	0.075720832	-0.142555208	0.167803862	0.15970923	0.078124228	0.072910142	0.346132039	0.14075578	0.461752841	0.804979797	Bacteria.Firmicutes.Clostridia.Clostridiales.Lachnospiraceae.Lachnospira	ZNF668
279020	ENSG00000167394	rs2303222	0.465405562	0.470860514	0.364352379	0.344288908	-0.145819742	0.127870749	-0.112980184	0.108536162	0.198582847	0.176296221	0.123677501	0.113928937	0.287094754	0.148899454	0.999672451	0.998587032	Bacteria.Firmicutes.Clostridia.Clostridiales.Ruminococcaceae.Butyricicoccus	ZNF668
279021	ENSG00000167394	rs2303222	0.901185874	0.303730995	0.58160075	0.070294288	0.027201437	-0.208841593	0.038426313	-0.117245181	0.218223701	0.20145427	0.069383834	0.063710819	0.508278245	0.152741955	0.875186846	0.998607976	Bacteria.Firmicutes.Clostridia.Clostridiales.Lachnospiraceae.Tyzzerella_4	ZNF668
279022	ENSG00000167394	rs2303222	0.844191177	0.917828285	0.692571673	0.171712047	-0.032247749	-0.016226655	-0.0250183	0.078231221	0.163426893	0.156671009	0.062997553	0.056608483	0.320490099	0.184396349	0.802780207	0.901321257	Bacteria.Firmicutes.Clostridia.Clostridiales.Lachnospiraceae.Lachnospiraceae_NK4A136_group	ZNF668
279023	ENSG00000167394	rs2303222	0.60437284	0.860665158	0.029697208	0.173536737	0.08935588	-0.026950302	0.211506124	-0.117817197	0.17162043	0.152931291	0.095143202	0.085621446	0.260973246	0.208033615	0.88760533	0.997132292	Bacteria.Firmicutes.Bacilli.Bacillales	ZNF668
279024	ENSG00000167394	rs2303222	0.322516628	0.215094613	0.218635106	0.095826372	-0.215641269	0.239478656	-0.092932523	0.103542274	0.216314894	0.191293018	0.074814351	0.061269004	0.334270778	0.153575182	0.981446852	0.925873833	Bacteria.Proteobacteria.Gammaproteobacteria.Enterobacteriales.Enterobacteriaceae.Citrobacter	ZNF668
279025	ENSG00000167394	rs2303222	0.100554737	0.286986506	0.030445292	0.168822888	-0.349099765	0.202310521	0.233870982	-0.128162214	0.20956173	0.188447151	0.105700597	0.092104723	0.168996065	0.136366249	0.967792983	0.950973549	Bacteria.Firmicutes.Bacilli.Lactobacillales	ZNF668
279026	ENSG00000167394	rs2303222	0.357178589	0.284692668	0.039684361	0.030153759	0.175291108	-0.209046324	0.222302379	-0.201121451	0.189024874	0.193788362	0.105896978	0.090733197	0.235884194	0.106996008	0.991744893	0.827760721	Bacteria.Firmicutes.Bacilli.Lactobacillales.Carnobacteriaceae	ZNF668
279027	ENSG00000167394	rs2303222	0.820721277	0.912438091	0.950242712	0.704920136	-0.064883139	-0.028947564	-0.006377886	-0.037986602	0.285155667	0.262223547	0.101812583	0.099870762	0.588961972	0.421032808	0.970853663	0.997513341	Bacteria.Firmicutes.Clostridia.Clostridiales.Lachnospiraceae.Eubacterium_xylanophilum_group	ZNF668
279028	ENSG00000167394	rs2303222	0.408125638	0.410304316	0.393027339	0.392416752	-0.207006558	0.177923638	-0.083894386	0.077879585	0.248630135	0.214700915	0.097567655	0.090455117	0.302659559	0.200327313	0.725387562	0.910884448	Bacteria.Bacteroidetes.Bacteroidia.Bacteroidales.Porphyromonadaceae.Odoribacter	ZNF668
279029	ENSG00000167394	rs2303222	0.572135769	0.563695903	0.321770613	0.214306376	-0.097884511	0.091816246	-0.07717256	0.09538699	0.172396568	0.158212754	0.077293471	0.076061676	0.230986646	0.149642919	0.99935717	0.949725174	Bacteria.Firmicutes.Erysipelotrichia.Erysipelotrichales.Erysipelotrichaceae.Erysipelotrichaceae_UCG_003	ZNF668
279030	ENSG00000167394	rs2303222	0.303956759	0.633302773	0.022887575	0.186517977	0.197360781	-0.082195626	0.191917997	-0.10072407	0.190469203	0.171475236	0.082346422	0.075446069	0.208451022	0.220043052	0.979221309	0.998719086	Bacteria.Firmicutes.Bacilli.Bacillales.Family_XI.Gemella	ZNF668
279031	ENSG00000167394	rs2303222	0.3789889	0.326448885	0.047396288	0.042031077	0.168440756	-0.195092111	0.213829003	-0.183438687	0.190155922	0.19731063	0.105800575	0.088440563	0.238781954	0.122671527	0.945687051	0.823043084	Bacteria.Firmicutes.Bacilli.Lactobacillales.Carnobacteriaceae.Granulicatella	ZNF668
279032	ENSG00000167394	rs2303222	0.351941698	0.535064303	0.305168289	0.538638	-0.215448598	0.142089823	0.097845847	-0.060477798	0.229797335	0.227849466	0.094668003	0.097837137	0.351720423	0.237319436	0.757308421	0.902660525	Bacteria.Firmicutes.Negativicutes.Selenomonadales.Veillonellaceae	ZNF668
279033	ENSG00000167394	rs2303222	0.592539212	0.750167679	0.273322013	0.716226491	-0.091515469	0.051672432	0.090621964	-0.025303839	0.170160566	0.16159211	0.082026172	0.069307727	0.22700727	0.207944614	0.915157148	0.993727148	Bacteria.Proteobacteria.Gammaproteobacteria.Pasteurellales.Pasteurellaceae.Haemophilus	ZNF668
279034	ENSG00000167394	rs2303222	0.814346901	0.951058816	0.384821467	0.585881654	0.046558257	-0.011576336	-0.062929147	0.039178254	0.197467194	0.187882995	0.071922945	0.071552958	0.430349895	0.279329108	0.660845012	0.940799143	Bacteria.Firmicutes.Clostridia.Clostridiales.Lachnospiraceae.Lachnoclostridium	ZNF668
279035	ENSG00000167394	rs2303222	0.855297424	0.692517576	0.982650484	0.506014507	-0.045199446	-0.101060515	-0.002130455	-0.066573206	0.246870303	0.25442909	0.097593264	0.099546689	0.516868521	0.290758545	0.900323283	0.982247813	Bacteria.Firmicutes.Erysipelotrichia.Erysipelotrichales.Erysipelotrichaceae.Clostridium_innocuum_group	ZNF668
279036	ENSG00000167394	rs2303222	0.678656717	0.890265645	0.893793034	0.399394658	-0.070208965	0.021505565	-0.011270502	-0.069278849	0.168702697	0.1552637	0.084089437	0.081669708	0.321275652	0.194578517	0.738245653	0.836964128	Bacteria.Firmicutes.Clostridia.Clostridiales.Peptostreptococcaceae	ZNF668
279037	ENSG00000167394	rs2303222	0.767122471	0.972174375	0.792452148	0.769943421	-0.053462621	0.006341861	-0.028832629	-0.033082497	0.179776986	0.181113772	0.109126684	0.112650777	0.319129417	0.211213363	0.904154296	0.993111591	Bacteria.Actinobacteria.Actinobacteria.Bifidobacteriales.Bifidobacteriaceae.Bifidobacterium	ZNF668
279038	ENSG00000167394	rs2303222	0.847548776	0.872317898	0.91920478	0.820382543	-0.036741083	0.028118571	0.009618479	-0.019672769	0.190353157	0.174270227	0.09445587	0.086294143	0.343476723	0.213766715	0.998043854	0.98261409	Bacteria.Firmicutes.Clostridia.Clostridiales.Ruminococcaceaencultured	ZNF668
279039	ENSG00000167394	rs2303222	0.437234329	0.301783618	0.201266247	0.08867746	0.182782505	-0.22892937	0.110118931	-0.136405281	0.233829619	0.219936524	0.085295438	0.078923253	0.27261961	0.137993955	0.959024967	0.998439902	Bacteria.Verrucomicrobia.Verrucomicrobiae.Verrucomicrobiales.Verrucomicrobiaceae.Akkermansia	ZNF668
279040	ENSG00000167394	rs2303222	0.096919719	0.070998546	0.049617114	0.036962424	0.711103401	-0.815024541	-0.188317032	0.203532956	0.422194506	0.444020657	0.094130878	0.095555503	0.756290166	0.362816683	0.999135888	0.890283458	Bacteria.Firmicutes.Clostridia.Clostridiales.Ruminococcaceae	ZNF668
279041	ENSG00000167394	rs2303222	0.771150639	0.982243381	0.792529523	0.755594726	-0.052318885	0.00403157	-0.029811849	-0.036343493	0.179121121	0.180445917	0.112875956	0.116266613	0.309430508	0.231427512	0.957457667	0.998755611	Bacteria.Actinobacteria.Actinobacteria.Bifidobacteriales.Bifidobacteriaceae	ZNF668
279042	ENSG00000167394	rs2303222	0.079674479	0.271496389	0.014171065	0.141957062	-0.353840898	0.196665215	0.26609779	-0.135881965	0.19873599	0.17732809	0.105559866	0.091404939	0.13670381	0.118920126	0.981698993	0.951383867	Bacteria.Firmicutes.Bacilli.Lactobacillales.Streptococcaceae	ZNF668
279043	ENSG00000167394	rs2303222	0.479325032	0.505898039	0.428771073	0.448028755	-0.148631636	0.123556452	-0.071701796	0.060467571	0.20890131	0.184702793	0.090046557	0.079215579	0.273295883	0.190131077	0.883749255	0.989115288	Bacteria.Firmicutes.Clostridia.Clostridiales.Ruminococcaceae.Ruminococcaceae_UCG_003	ZNF668
279044	ENSG00000167394	rs2303222	0.772665977	0.736411222	0.271956278	0.488633928	-0.047750431	0.052245735	-0.095676528	0.057696435	0.16460196	0.154548057	0.086352707	0.082844332	0.263021364	0.176265658	0.955376403	0.876400804	Bacteria.Bacteroidetes.Bacteroidia.Bacteroidales.Rikenellaceae.Alistipes	ZNF668
279045	ENSG00000167394	rs2303222	0.82722231	0.900993489	0.235754477	0.288704477	0.039703929	-0.020534652	-0.08666698	0.071080702	0.181174947	0.164417576	0.072419195	0.066448334	0.381413763	0.286566869	0.639675321	0.925889494	Bacteria.Proteobacteria.Betaproteobacteria.Burkholderiales.Alcaligenaceae	ZNF668
279046	ENSG00000167394	rs2303222	0.726047765	0.571466323	0.382302457	0.262343361	0.077424587	-0.120258515	0.073691853	-0.094808249	0.220015532	0.211432833	0.083776348	0.08385043	0.470731119	0.283675864	0.65267815	0.959078693	Bacteria.Firmicutes.Clostridia.Clostridiales.Ruminococcaceae.Ruminococcus_1	ZNF668
279047	ENSG00000167394	rs2303222	0.777449554	0.73968466	0.270441794	0.489325385	-0.046712922	0.051567726	-0.095256897	0.057298215	0.164585764	0.154535999	0.085700163	0.082404044	0.262872601	0.173690719	0.957702184	0.890158219	Bacteria.Bacteroidetes.Bacteroidia.Bacteroidales.Rikenellaceae	ZNF668
279048	ENSG00000167394	rs2303222	0.402618423	0.273758915	0.154924185	0.068118167	0.189042558	-0.235934826	0.12302209	-0.146109504	0.224392868	0.213752023	0.085486198	0.07876109	0.268781419	0.127629772	0.947613107	0.99789802	Bacteria.Verrucomicrobia	ZNF668
279049	ENSG00000167394	rs2303222	0.992145837	0.907494921	0.775134362	0.296501394	0.001613091	-0.018167944	0.020881526	0.075269722	0.163238136	0.155743821	0.072794239	0.071520277	0.33448719	0.220163335	0.903556314	0.858460843	Bacteria.Fusobacteria.Fusobacteriia.Fusobacteriales	ZNF668
279050	ENSG00000167394	rs2303222	0.585722187	0.607263523	0.126292761	0.152840678	0.104776304	-0.097216021	-0.139446975	0.120993933	0.191275954	0.188223613	0.090037295	0.083645676	0.353431157	0.262093308	0.870228015	0.826943407	Bacteria.Firmicutes.Clostridia.Clostridiales.Lachnospiraceae.Blautia	ZNF668
279051	ENSG00000167394	rs2303222	0.980990819	0.786705604	0.749353417	0.94885346	-0.004782548	0.047183144	-0.026600059	-0.004680964	0.199951021	0.173652122	0.08290498	0.072691583	0.525488543	0.287650385	0.952164246	0.999139066	Bacteria.Firmicutes.Clostridia.Clostridiales.Ruminococcaceae.Subdoligranulum	ZNF668
279052	ENSG00000167394	rs2303222	0.886831835	0.728690706	0.463090272	0.387593096	0.027736348	-0.071442177	0.0439334	-0.061738876	0.194131816	0.205077595	0.059519616	0.070977932	0.49059719	0.26612777	0.99714486	0.996602117	Bacteria.Firmicutes.Clostridia.Clostridiales.Clostridiaceae_1.Clostridium_sensu_stricto_1	ZNF668
279053	ENSG00000167394	rs2303222	0.764973029	0.587437624	0.839065723	0.342141434	-0.051605747	0.086485112	0.027019279	-0.111655681	0.171897321	0.158611205	0.132509927	0.116679463	0.270292026	0.152602574	0.823042596	0.9138367	Bacteria.Actinobacteria.Actinobacteria	ZNF668
279054	ENSG00000167394	rs2303222	0.5260927	0.467560154	0.513136549	0.396322976	-0.139353263	0.14011039	-0.062912426	0.072998281	0.21862208	0.191736069	0.095674136	0.085492921	0.370022205	0.196562231	0.561752972	0.932323665	Bacteria.Firmicutes.Clostridia.Clostridiales.Christensenellaceae	ZNF668
279055	ENSG00000167394	rs2303222	0.635865272	0.674177444	0.040137976	0.121395187	-0.076830686	0.06481446	-0.124062701	0.092455136	0.161502303	0.153468523	0.059238693	0.058908682	0.244319862	0.167636431	0.531158605	0.985377765	Bacteria.Proteobacteria.Betaproteobacteria.Burkholderiales.Alcaligenaceae.Sutterella	ZNF668
279056	ENSG00000167394	rs2303222	0.896928299	0.646553879	0.923386905	0.705049677	-0.033916672	0.113693078	0.01035553	0.038861418	0.260796663	0.246785064	0.107264132	0.10221788	0.552728102	0.355188883	0.910411006	0.895507627	Bacteria.Firmicutes.Clostridia.Clostridiales.Ruminococcaceae.Ruminiclostridium_9	ZNF668
279057	ENSG00000167394	rs2303222	0.91433567	0.974220308	0.57180563	0.495473629	-0.018784421	0.005350673	-0.053483254	0.061473308	0.173944689	0.164938913	0.094114928	0.089678173	0.335192193	0.263011764	0.92078388	0.930379138	Bacteria.Firmicutes.Clostridia.Clostridiales.Lachnospiraceae.Fusicatenibacter	ZNF668
279058	ENSG00000167394	rs2303222	0.542938492	0.962219521	0.393852547	0.933012715	-0.106942257	0.008338852	-0.064178411	-0.006630471	0.174857742	0.1753648	0.074769374	0.078577599	0.30415161	0.244618701	0.910015862	0.979585985	Bacteria.Firmicutes.Erysipelotrichia.Erysipelotrichales.Erysipelotrichaceae.Erysipelatoclostridium	ZNF668
279059	ENSG00000167394	rs2303222	0.9877874	0.918053704	0.865431649	0.280276854	0.002515923	-0.016082288	0.012405115	0.077905804	0.163735029	0.155705807	0.072912948	0.071554132	0.339363643	0.218242158	0.914766803	0.856559779	Bacteria.Fusobacteria.Fusobacteriia.Fusobacteriales.Fusobacteriaceae.Fusobacterium	ZNF668
279060	ENSG00000167394	rs2303222	0.971311735	0.794627345	0.818172689	0.569563607	-0.009331946	-0.061514009	0.02494545	-0.054820732	0.258488902	0.23534489	0.108068975	0.095907315	0.621051911	0.401024701	0.997947728	0.9977362	Bacteria.Actinobacteria.Actinobacteria.Micrococcales	ZNF668
279061	ENSG00000167394	rs2303222	0.938419415	0.616881352	0.702505173	0.377182351	0.017456798	-0.115266457	-0.037819008	0.079515766	0.225086095	0.229299364	0.098582162	0.089425387	0.514886095	0.303052951	0.99759175	0.986746924	Bacteria.Firmicutes.Clostridia.Clostridiales.Lachnospiraceae.Lachnospiraceae_UCG_008	ZNF668
279062	ENSG00000167394	rs2303222	0.865790786	0.876018322	0.257288515	0.376208413	-0.028096341	0.024445127	-0.093368725	0.071956221	0.165586759	0.156064662	0.08169738	0.080757745	0.307588824	0.199636641	0.997604342	0.996621608	Bacteria.Proteobacteria.Deltaproteobacteria	ZNF668
279063	ENSG00000167394	rs2303222	0.908747752	0.986152997	0.913025081	0.822524562	-0.028714591	-0.004529917	0.010570828	-0.022520301	0.249549478	0.260005109	0.096405511	0.099998099	0.539081109	0.470342252	0.999878354	0.998275086	Bacteria.Bacteroidetes.Bacteroidia.Bacteroidales.Porphyromonadaceae.Barnesiella	ZNF668
279064	ENSG00000167394	rs2303222	0.793878257	0.497120505	0.874083562	0.36710374	-0.04917627	0.116605644	0.020905395	-0.106977306	0.187442447	0.170760104	0.131397992	0.117784572	0.356005203	0.157293017	0.889527733	0.934022135	Bacteria.Actinobacteria	ZNF668
279065	ENSG00000167394	rs2303222	0.653046092	0.690107992	0.05928796	0.03871994	0.080930379	-0.063114132	0.147443352	-0.159361695	0.179200163	0.157591762	0.076805798	0.075529846	0.333777334	0.139925899	0.274067238	0.740438598	Bacteria.Firmicutes.Clostridia.Clostridiales.Peptostreptococcaceae.Intestinibacter	ZNF668
279066	ENSG00000167394	rs2303222	0.751532041	0.722318141	0.955204173	0.741623452	-0.053214723	0.056480233	-0.00411376	0.022969254	0.167361194	0.158249528	0.072952049	0.069369616	0.25041104	0.194387162	0.998277807	0.999325446	Bacteria.Bacteroidetes.Bacteroidia.Bacteroidales.Porphyromonadaceae.Parabacteroides	ZNF668
279067	ENSG00000167394	rs2303222	0.521136498	0.515552289	0.159894647	0.154344917	0.132619874	-0.126299692	0.13113057	-0.118489999	0.205582101	0.19318028	0.092235209	0.082219527	0.317793003	0.168821114	0.727001432	0.981481548	Bacteria.Firmicutes.Clostridia.Clostridiales.Lachnospiraceae.Eubacterium_eligens_group	ZNF668
279068	ENSG00000167394	rs2303222	0.746291388	0.86022969	0.510667112	0.635079677	-0.053308592	0.027248069	-0.061654357	-0.045019688	0.164071038	0.154134152	0.093212094	0.094413787	0.280171276	0.227258508	0.999670759	0.996530704	Bacteria.Firmicutes.Clostridia.Clostridiales.Ruminococcaceae.Flavonifractor	ZNF668
279069	ENSG00000167394	rs2303222	0.4102401	0.851876241	0.434912446	0.939934037	-0.208242559	0.039102668	-0.080075443	-0.006226375	0.251252184	0.208581107	0.101919262	0.08231068	0.357783556	0.325976447	0.764903876	0.996502544	Bacteria.Firmicutes.Clostridia.Clostridiales.Family_XI	ZNF668
279070	ENSG00000167394	rs2303222	0.859691036	0.760598536	0.790288575	0.856280726	-0.031581839	0.050098233	-0.023423472	-0.014124654	0.177955829	0.163730974	0.087717267	0.077679851	0.289647905	0.188481039	0.997117901	0.954858178	Bacteria.Firmicutes.Clostridia.Clostridiales.Lachnospiraceae.Eubacterium_hallii_group	ZNF668
279071	ENSG00000167394	rs2303222	0.937162856	0.526619544	0.635819684	0.268578631	0.017339053	-0.141576619	0.038931961	-0.093023908	0.219087984	0.222394146	0.081826047	0.08336315	0.589241367	0.233345259	0.999985325	0.999758873	Bacteria.Firmicutes.Clostridia.Clostridiales.Ruminococcaceae.Ruminococcaceae_UCG_014	ZNF668
279072	ENSG00000167394	rs2303222	0.958548402	0.904670459	0.537579002	0.697582671	0.009888253	0.020126648	0.057787397	-0.029179465	0.189516925	0.167398822	0.093240794	0.074759494	0.442335926	0.270980739	0.92377273	0.907101516	Bacteria.Proteobacteria.Gammaproteobacteria.Pseudomonadales.Pseudomonadaceae.Pseudomonas	ZNF668
279073	ENSG00000167394	rs2303222	0.84929956	0.866992901	0.178812027	0.301466696	-0.03137181	0.026077373	-0.107409122	0.082394876	0.164447419	0.155090482	0.079029596	0.079105918	0.302901533	0.186456357	0.998525812	0.997174658	Bacteria.Proteobacteria.Deltaproteobacteria.Desulfovibrionales.Desulfovibrionaceae	ZNF668
279074	ENSG00000167394	rs2303222	0.079101452	0.081678145	0.010415269	0.013081243	-0.342496494	0.309582645	0.141765353	-0.153599709	0.19198905	0.175058937	0.05373308	0.060195358	0.096957306	0.03861343	0.999492402	0.999741582	Bacteria.Proteobacteria.Gammaproteobacteria.Enterobacteriales.Enterobacteriaceae.Escherichia_Shigella	ZNF668
279075	ENSG00000167394	rs2303222	0.884638974	0.672550744	0.440471549	0.278165187	0.028070073	-0.081439352	0.045919911	-0.072928269	0.192706868	0.191815155	0.059163192	0.066686197	0.473255178	0.222398405	0.975699737	0.99999132	Bacteria.Firmicutes.Clostridia.Clostridiales.Clostridiaceae_1	ZNF668
279076	ENSG00000167394	rs2303222	0.877680678	0.808565321	0.983029621	0.951522984	-0.041622801	0.050264202	-0.001890501	-0.004181497	0.269373129	0.20662227	0.088536359	0.068515999	0.615894087	0.359393892	0.9994853	0.999502343	Bacteria.Firmicutes.Clostridia.Clostridiales.Lachnospiraceae.Ruminococcus_gnavus_group	ZNF668
279077	ENSG00000167394	rs2303222	0.327326028	0.317169396	0.123074219	0.132329345	0.239282577	-0.26611021	0.163160642	-0.157184003	0.242446093	0.263985685	0.104436437	0.103130896	0.419334451	0.241300104	0.948905015	0.966332496	Bacteria.Firmicutes.Clostridia.Clostridiales.Ruminococcaceae.Ruminococcaceae_NK4A214_group	ZNF668
279078	ENSG00000167394	rs2303222	0.9607348	0.62301106	0.901657978	0.360252239	-0.011700974	-0.116700793	0.010953752	-0.084979919	0.236757906	0.236263375	0.088300626	0.092229768	0.557747893	0.249025893	0.996596763	0.999791394	Bacteria.Firmicutes.Clostridia.Clostridiales.Ruminococcaceae.Ruminococcaceae_UCG_005	ZNF668
279079	ENSG00000167394	rs2303222	0.644319608	0.98078981	0.400538804	0.851037834	0.118843732	0.005808483	0.094734544	-0.020289663	0.256222967	0.240302291	0.111951241	0.107612481	0.536195937	0.436205199	0.99991226	0.999177825	Bacteria.Actinobacteria.Coriobacteriia.Coriobacteriales.Coriobacteriaceae.Collinsella	ZNF668
279080	ENSG00000167394	rs2303222	0.705814554	0.612850429	0.637929254	0.561147731	0.25276723	-0.378234361	-0.052887176	0.072468864	0.666673613	0.743878462	0.111856038	0.124060696	0.999435429	0.989125616	0.999968393	0.999515331	Bacteria.Firmicutes	ZNF668
279081	ENSG00000167394	rs2303222	0.076400381	0.277238993	0.012929551	0.16199236	-0.355789748	0.192692527	0.268803522	-0.130775136	0.197591548	0.175857198	0.105158876	0.092454309	0.126529139	0.119575548	0.976314705	0.947875115	Bacteria.Firmicutes.Bacilli.Lactobacillales.Streptococcaceae.Streptococcus	ZNF668
279082	ENSG00000167394	rs2303222	0.708234211	0.875631043	0.494276117	0.657613901	0.101664556	-0.032726458	0.084246293	-0.047415828	0.270474773	0.208278983	0.122557864	0.106491086	0.533153135	0.323767893	0.828118569	0.983651864	Bacteria.Firmicutes.Clostridia.Clostridiales.Lachnospiraceae.Lachnospiraceae_ND3007_group	ZNF668
279083	ENSG00000167394	rs2303222	0.26165495	0.752263365	0.071565701	0.462539224	0.257092906	-0.066890043	-0.204351641	0.081721708	0.22704737	0.211012959	0.111558672	0.110577207	0.267818197	0.375524708	0.749369869	0.831050769	Bacteria.Firmicutes.Erysipelotrichia.Erysipelotrichales.Erysipelotrichaceae	ZNF668
279084	ENSG00000167394	rs2303222	0.752915692	0.759504157	0.903868757	0.955451414	-0.052836057	0.048092104	0.012898207	0.005984181	0.1671332	0.156436182	0.106378836	0.106711073	0.270288694	0.166956099	0.999276643	0.988728768	Bacteria.Firmicutes.Clostridia.Clostridiales.Ruminococcaceae.Ruminiclostridium_5	ZNF668
279085	ENSG00000167394	rs2303222	0.260915538	0.752807066	0.071770801	0.463798915	0.257810774	-0.066777822	-0.204202702	0.081476161	0.227325157	0.211138341	0.111560002	0.110557205	0.268564394	0.380741473	0.763308435	0.831289902	Bacteria.Firmicutes.Erysipelotrichia.Erysipelotrichales	ZNF668
279086	ENSG00000167394	rs2303222	0.610874179	0.852683796	0.662639887	0.996107575	-0.145901651	0.051907157	-0.046124028	0.00052434	0.28535482	0.278418639	0.105239851	0.107068168	0.545528092	0.396982759	0.998832683	0.997998747	Bacteria.Firmicutes.Clostridia.Clostridiales.Ruminococcaceae.Eubacterium_coprostanoligenes_group	ZNF668
279087	ENSG00000167394	rs2303222	0.92111999	0.938810937	0.184714973	0.329431502	0.017062645	0.011934795	-0.098992134	0.068868488	0.171641933	0.154872622	0.073841303	0.070085654	0.35242541	0.199078242	0.919317431	0.97562022	Bacteria.Bacteroidetes.Bacteroidia.Bacteroidales.Porphyromonadaceae	ZNF668
279088	ENSG00000167394	rs2303222	0.105286312	0.350966492	0.041264458	0.243354527	-0.363346897	0.206030032	0.215849677	-0.115357186	0.221196496	0.219304013	0.103663989	0.097981545	0.200907858	0.194555962	0.933709887	0.933837527	Bacteria.Firmicutes.Bacilli	ZNF668
279089	ENSG00000167394	rs2303222	0.356665228	0.562112432	0.13266127	0.283966425	0.223637104	-0.118687519	0.134233386	-0.087825405	0.240899687	0.203686035	0.088149509	0.081291393	0.317711473	0.243890205	0.999858829	0.929555963	Bacteria.Proteobacteria.Betaproteobacteria.Neisseriales.Neisseriaceae.Eikenella	ZNF668
279090	ENSG00000167394	rs2303222	0.445294568	0.202269275	0.265449098	0.089606491	0.214381968	-0.351225315	0.139345363	-0.194877867	0.279159341	0.272664037	0.124051887	0.113090583	0.489440559	0.181575701	0.99032513	0.745728683	Bacteria.Firmicutes.Clostridia.Clostridiales.Ruminococcaceae.Ruminococcaceae_UCG_013	ZNF668
279091	ENSG00000167394	rs2303222	0.109898312	0.010573436	0.014836249	0.001617501	0.375200989	-0.780417288	-0.146306478	0.225830147	0.231488684	0.296437744	0.0584519	0.068628086	0.290844197	0.04124026	0.727090099	0.333650983	Bacteria.Firmicutes.Clostridia.Clostridiales.Ruminococcaceae.Faecalibacterium	ZNF668
279092	ENSG00000167394	rs2303222	0.452373844	0.295008463	0.410981218	0.24323333	-0.185780029	0.236631139	-0.101165777	0.135431568	0.245737212	0.224143865	0.122254641	0.115002341	0.461692086	0.199559869	0.99792254	0.986607256	Bacteria.Firmicutes.Clostridia.Clostridiales.Family_XIII.Family_XIII_AD3011_group	ZNF668
279093	ENSG00000167394	rs2303222	0.787456864	0.921123949	0.198294707	0.390198494	0.048797843	-0.016349063	-0.105559162	0.065227916	0.1802457	0.164471928	0.081218165	0.075404548	0.290834496	0.234280743	0.999694213	0.880760893	Bacteria.Firmicutes.Clostridia.Clostridiales.Lachnospiraceaencultured	ZNF668
279094	ENSG00000167394	rs2303222	0.620360421	0.400132503	0.478841321	0.235122221	0.198762128	-0.247026245	-0.076689575	0.094377504	0.399344481	0.291666845	0.107667965	0.078754567	0.798433021	0.374661617	0.998803525	0.997226571	Bacteria.Firmicutes.Clostridia.Clostridiales.Lachnospiraceae.Eubacterium_rectale_group	ZNF668
279095	ENSG00000167394	rs2303222	0.416589669	0.519076682	0.355003811	0.597884417	-0.177062793	0.12821201	0.055068867	-0.031887533	0.216572063	0.197767441	0.059113761	0.060159662	0.300937289	0.205606667	0.997282517	0.999171204	Bacteria.Proteobacteria.Gammaproteobacteria.Enterobacteriales.Enterobacteriaceae	ZNF668
279096	ENSG00000167394	rs2303222	0.741996691	0.946807966	0.075528817	0.633748749	0.056559581	0.01099384	-0.110004041	0.033448902	0.171072486	0.164150812	0.060906125	0.069872457	0.349147725	0.286266125	0.513972791	0.847273299	Bacteria.Firmicutes.Clostridia.Clostridiales.Lachnospiraceae.Roseburia	ZNF668
279097	ENSG00000167394	rs2303222	0.567829411	0.621063596	0.32123284	0.489074729	-0.099113126	0.07843831	-0.069355124	0.050256216	0.17261756	0.157913093	0.069386044	0.072234675	0.235131924	0.163522791	0.908817623	0.936854604	Bacteria.Firmicutes.Clostridia.Clostridiales.Ruminococcaceae.Ruminococcaceae_UCG_002	ZNF668
279098	ENSG00000167394	rs2303222	0.926025876	0.926995499	0.842143151	0.830074382	-0.02044838	0.017993963	-0.017399426	0.016865511	0.219386927	0.195625519	0.087018448	0.078272565	0.495086804	0.301079159	0.828571652	0.996359602	Bacteria.Proteobacteria.Betaproteobacteria	ZNF668
279099	ENSG00000167394	rs2303222	0.551968137	0.950047309	0.658710511	0.756075508	-0.158688914	-0.015058722	-0.043910518	-0.029285108	0.265399697	0.239446444	0.098957456	0.09387698	0.489519127	0.426651429	0.997594253	0.968948848	Bacteria.Firmicutes.Erysipelotrichia.Erysipelotrichales.Erysipelotrichaceae.Faecalitalea	ZNF668
279100	ENSG00000167394	rs2303222	0.918945973	0.8845078	0.793484485	0.884350178	-0.020353945	0.029767491	0.035226452	-0.018564322	0.199240365	0.204126208	0.134008634	0.127127362	0.462400479	0.262640895	0.999739884	0.911963834	Bacteria.Actinobacteria.Coriobacteriia.Coriobacteriales.Coriobacteriaceae	ZNF668
279101	ENSG00000167394	rs2303222	0.788120212	0.747304312	0.875326555	0.698294314	-0.045187145	0.050876958	-0.013314536	0.031197229	0.167444462	0.157237573	0.084528192	0.080127656	0.269729132	0.193584594	0.999160666	0.997201293	Bacteria.Firmicutes.Clostridia.Clostridiales.Lachnospiraceae.Coprococcus_1	ZNF668
279102	ENSG00000167394	rs2303222	0.843555219	0.95731613	0.668409089	0.881096239	0.05549473	0.012033598	0.051526319	-0.015901261	0.280080735	0.223969747	0.119748293	0.105889046	0.58528811	0.444272039	0.998891856	0.999590371	Bacteria.Firmicutes.Bacilli.Bacillales.Staphylococcaceae.Staphylococcus	ZNF668
279103	ENSG00000167394	rs2303222	0.80704135	0.834811819	0.311654365	0.354594804	0.046226197	-0.036210918	0.074375112	-0.062471389	0.188491823	0.172949245	0.072938715	0.067002654	0.305917517	0.21401576	0.886764336	0.847343769	Bacteria.Proteobacteria.Betaproteobacteria.Burkholderiales.Alcaligenaceae.Parasutterella	ZNF668
279104	ENSG00000167394	rs2303222	0.391470961	0.950555295	0.074078809	0.869082307	0.155168465	-0.009589484	0.107077807	0.009407749	0.179862471	0.154049572	0.058983693	0.056852373	0.19264161	0.233853436	0.955858825	0.973050638	Bacteria.Firmicutes.Clostridia.Clostridiales.Lachnospiraceae.Tyzzerella	ZNF668
279105	ENSG00000167394	rs2303222	0.457668542	0.477235653	0.112508594	0.158316035	-0.12737339	0.115383624	-0.109098241	0.097461285	0.170479471	0.161400082	0.067813774	0.068289677	0.253669795	0.145877201	0.815475302	0.91286743	Bacteria.Firmicutes.Negativicutes.Selenomonadales.Acidaminococcaceae	ZNF668
279106	ENSG00000167395	rs2303222	0.327526314	0.01695465	0.21709142	0.861643519	0.193569611	-0.443914462	-0.077756323	0.010023252	0.19621059	0.18113276	0.062384805	0.057284049	0.301054582	0.020569198	0.86527713	0.998607976	Bacteria.Firmicutes.Clostridia.Clostridiales.Lachnospiraceae.Tyzzerella_4	ZNF646
279107	ENSG00000167395	rs2303222	0.00148695	0.000202368	0.035574875	0.034049474	0.654264384	-0.770061165	-0.17435098	0.181761046	0.197172348	0.195501023	0.081227715	0.083946918	0.018480698	0.001236162	0.504268237	0.729706454	Bacteria.Firmicutes.Negativicutes.Selenomonadales.Veillonellaceae	ZNF646
279108	ENSG00000167395	rs2303222	0.03227286	0.011846617	0.684786082	0.707837099	0.421410031	-0.437028831	0.034340128	0.02830957	0.192603244	0.168763169	0.084215456	0.075209153	0.076731423	0.014955948	0.594282694	0.971735718	Bacteria.Firmicutes.Clostridia.Clostridiales.Christensenellaceae.Christensenellaceae_R_7_group	ZNF646
279109	ENSG00000167395	rs2303222	0.049780405	0.009725767	0.44893215	0.28263143	0.514355514	-0.710333709	-0.073013231	0.11328652	0.257291815	0.266640331	0.095842497	0.1045653	0.251139809	0.051120973	0.886772774	0.857776257	Bacteria.Firmicutes.Negativicutes.Selenomonadales	ZNF646
279110	ENSG00000167395	rs2303222	0.059194	0.00326779	0.961900385	0.70928511	0.353059393	-0.487707065	0.003555777	0.024289712	0.183844849	0.159674544	0.074150602	0.064866936	0.084281023	0.004977015	0.814821646	0.994680072	Bacteria.Proteobacteria.Betaproteobacteria.Burkholderiales	ZNF646
279111	ENSG00000167395	rs2303222	0.030655407	0.001702626	0.979887324	0.723735366	0.357168371	-0.480217845	0.001635104	0.021045668	0.161637674	0.146687359	0.064609762	0.059282778	0.047707519	0.002511694	0.85473582	0.935568656	Bacteria.Proteobacteria.Betaproteobacteria.Burkholderiales.Alcaligenaceae	ZNF646
279112	ENSG00000167395	rs2303222	0.07426515	0.036922841	0.875192139	0.843072535	0.390587691	-0.430084385	0.013393675	0.015640355	0.215296862	0.201874052	0.084938262	0.07869049	0.188599209	0.053938243	0.981084248	0.998600531	Bacteria.Firmicutes.Clostridia.Clostridiales.Ruminococcaceae.Ruminiclostridium_6	ZNF646
279113	ENSG00000167395	rs2303222	0.03156649	0.011620674	0.677866559	0.713063727	0.422303207	-0.437720807	0.035093851	0.027759304	0.192189001	0.168553714	0.084106402	0.075156174	0.075272158	0.014452641	0.59202498	0.977547262	Bacteria.Firmicutes.Clostridia.Clostridiales.Christensenellaceae	ZNF646
279114	ENSG00000167395	rs2303222	0.257741421	0.120722314	0.36624854	0.43844181	0.233484984	-0.336727235	-0.061675064	0.057001338	0.204495192	0.214153933	0.067783883	0.073113892	0.272218274	0.090072762	0.818561981	0.941770524	Bacteria.Bacteroidetes.Bacteroidia.Bacteroidales.Prevotellaceae.Prevotella_9	ZNF646
279115	ENSG00000167395	rs2303222	0.711805171	0.75840904	0.783698535	0.30627765	0.217456431	0.201976128	0.027103564	-0.112458668	0.586053222	0.65392174	0.098329363	0.109058119	0.999435429	0.992605393	0.999968393	0.999515331	Bacteria.Firmicutes	ZNF646
279116	ENSG00000167395	rs2303222	0.131201545	0.062789171	0.868476209	0.961913406	0.398819084	-0.474865652	-0.011102959	0.003206229	0.260895005	0.250831694	0.066784684	0.066884167	0.297691495	0.077945485	0.996566686	0.997858307	Bacteria.Proteobacteria.Gammaproteobacteria	ZNF646
279117	ENSG00000167395	rs2303222	0.028687116	0.003940734	0.194716892	0.386178414	0.330226535	-0.434093406	-0.08813367	0.062530072	0.147586442	0.145200409	0.067263897	0.071672419	0.03278593	0.00350191	0.968802863	0.974832054	Bacteria.Bacteroidetes.Bacteroidia.Bacteroidales.Prevotellaceae	ZNF646
279118	ENSG00000167395	rs2303222	0.315649803	0.224668987	0.938291296	0.919637729	0.39240618	-0.501398538	-0.006808314	0.009636486	0.388043442	0.409013085	0.08760304	0.095144319	0.738541251	0.425522257	0.999330493	0.997562661	Bacteria.Proteobacteria	ZNF646
279119	ENSG00000167395	rs2303222	0.010166314	0.000983617	0.48756719	0.910525481	0.413195141	-0.480082972	0.060408318	0.008784368	0.156074816	0.139078565	0.086525001	0.077865738	0.019404356	0.001152583	0.89797595	0.997132292	Bacteria.Firmicutes.Bacilli.Bacillales	ZNF646
279120	ENSG00000167395	rs2303222	0.487660074	0.091445957	0.362103406	0.791056028	0.17549347	-0.421658313	-0.092040836	0.025197845	0.251419438	0.246126281	0.100281408	0.094717078	0.599687858	0.170044151	0.78982417	0.937023107	Bacteria.Firmicutes.Clostridia.Clostridiales.Ruminococcaceae.Anaerotruncus	ZNF646
279121	ENSG00000167395	rs2303222	0.126867055	0.106762956	0.392271784	0.162350408	0.264763175	-0.290569828	-0.082043193	0.112539201	0.171214343	0.177656365	0.095261697	0.07963093	0.124258541	0.05320713	0.945687051	0.823043084	Bacteria.Firmicutes.Bacilli.Lactobacillales.Carnobacteriaceae.Granulicatella	ZNF646
279122	ENSG00000167395	rs2303222	0.151989733	0.15999132	0.294397257	0.068840738	0.24458096	-0.245867398	-0.099919701	0.149843105	0.168727958	0.172979957	0.094526082	0.080990542	0.142307746	0.068991511	0.991744893	0.856262504	Bacteria.Firmicutes.Bacilli.Lactobacillales.Carnobacteriaceae	ZNF646
279123	ENSG00000167395	rs2303222	0.247784843	0.035532793	0.058809508	0.414662944	0.195590919	-0.38037395	-0.098901632	0.050340964	0.167712882	0.177169076	0.051419734	0.061318715	0.243315281	0.03280265	0.99714486	0.996602117	Bacteria.Firmicutes.Clostridia.Clostridiales.Clostridiaceae_1.Clostridium_sensu_stricto_1	ZNF646
279124	ENSG00000167395	rs2303222	0.020888675	0.002346389	0.327374091	0.143889015	0.345793486	-0.43217556	0.069341974	-0.105010342	0.146050986	0.136463449	0.070265766	0.07098624	0.026477763	0.002143593	0.683411718	0.893842641	Bacteria.Firmicutes.Clostridia.Clostridiales.Lachnospiraceae.Dorea	ZNF646
279125	ENSG00000167395	rs2303222	0.003122985	0.00062934	0.087642722	0.155742124	0.555301468	-0.610721406	0.140728797	-0.103897042	0.180883844	0.169971956	0.08115424	0.072341823	0.013945908	0.001353943	0.674407247	0.981481548	Bacteria.Firmicutes.Clostridia.Clostridiales.Lachnospiraceae.Eubacterium_eligens_group	ZNF646
279126	ENSG00000167395	rs2303222	0.008898596	0.000461933	0.301025	0.116321555	0.40812903	-0.512301325	0.070729817	-0.106261131	0.15132023	0.138870457	0.067843959	0.066762757	0.016206844	0.000656393	0.99935717	0.949725174	Bacteria.Firmicutes.Erysipelotrichia.Erysipelotrichales.Erysipelotrichaceae.Erysipelotrichaceae_UCG_003	ZNF646
279127	ENSG00000167395	rs2303222	0.014264714	0.001276275	0.516980174	0.459624143	0.406596744	-0.510575619	0.040499545	-0.044968101	0.161458599	0.151595974	0.062157509	0.060449989	0.030721027	0.002203409	0.725843947	0.975394521	Bacteria.Firmicutes.Negativicutes.Selenomonadales.Acidaminococcaceae.Phascolarctobacterium	ZNF646
279128	ENSG00000167395	rs2303222	0.007614711	0.000267603	0.508029275	0.118103349	0.426975529	-0.602017503	0.065014853	-0.159348609	0.155007299	0.156153747	0.097680256	0.100614453	0.016228556	0.000430028	0.944382312	0.941818641	Bacteria.Actinobacteria.Actinobacteria.Bifidobacteriales.Bifidobacteriaceae	ZNF646
279129	ENSG00000167395	rs2303222	0.101249081	0.042008251	0.697842226	0.328493005	0.322034288	-0.355361083	-0.026126705	0.054021002	0.193717065	0.171309157	0.066998699	0.054868398	0.191626385	0.056526609	0.994527911	0.925873833	Bacteria.Proteobacteria.Gammaproteobacteria.Enterobacteriales.Enterobacteriaceae.Citrobacter	ZNF646
279130	ENSG00000167395	rs2303222	0.015594312	0.001464296	0.931852007	0.851748055	0.365295947	-0.458940621	0.006624143	-0.01389004	0.147083552	0.138099674	0.077162282	0.0740273	0.020611458	0.001383957	0.999305472	0.902260071	Bacteria.Bacteroidetes.Bacteroidia.Bacteroidales.Rikenellaceae.Alistipes	ZNF646
279131	ENSG00000167395	rs2303222	0.262805076	0.004734006	0.542315004	0.533816429	0.247876401	-0.532917776	-0.054525837	-0.044968658	0.219441422	0.182172883	0.089015376	0.071889416	0.27923876	0.010819329	0.786773685	0.996502544	Bacteria.Firmicutes.Clostridia.Clostridiales.Family_XI	ZNF646
279132	ENSG00000167395	rs2303222	0.771379822	0.701161608	0.040206152	0.004506696	0.056761783	0.087753139	-0.144982339	0.241023487	0.194532539	0.227663332	0.069252059	0.081906396	0.467104308	0.346187001	0.997329664	0.92426646	Bacteria.Firmicutes.Negativicutes.Selenomonadales.Veillonellaceae.Megasphaera	ZNF646
279133	ENSG00000167395	rs2303222	0.292341256	0.238485724	0.648567734	0.417261015	0.266755125	-0.291989056	-0.051126708	0.083103214	0.251274076	0.245427589	0.111660327	0.101793949	0.414456126	0.200733719	0.99032513	0.890821271	Bacteria.Firmicutes.Clostridia.Clostridiales.Ruminococcaceae.Ruminococcaceae_UCG_013	ZNF646
279134	ENSG00000167395	rs2303222	0.320558214	0.044115452	0.321416263	0.803236985	0.210092653	-0.432622725	-0.07309632	0.018710501	0.209891265	0.210741234	0.073156845	0.074788073	0.35151533	0.066094172	0.998896274	0.997147204	Bacteria.Proteobacteria.Deltaproteobacteria.Desulfovibrionales.Desulfovibrionaceae.Desulfovibrio	ZNF646
279135	ENSG00000167395	rs2303222	0.071056637	0.055665781	0.810924749	0.96255183	0.40467554	-0.447685102	0.020462762	0.004164762	0.220511412	0.229750405	0.085187577	0.088362124	0.161353978	0.0761685	0.999878354	0.998275086	Bacteria.Bacteroidetes.Bacteroidia.Bacteroidales.Porphyromonadaceae.Barnesiella	ZNF646
279136	ENSG00000167395	rs2303222	0.018284683	0.001636803	0.356046843	0.319157229	0.353932426	-0.449375694	-0.054830134	0.055782996	0.146199586	0.13672399	0.058986089	0.055567183	0.025755459	0.00151346	0.73179018	0.810982682	Bacteria.Firmicutes.Negativicutes.Selenomonadales.Veillonellaceae.Dialister	ZNF646
279137	ENSG00000167395	rs2303222	0.064462369	0.07925785	0.677290498	0.627516602	0.430294128	-0.385973933	0.039334271	0.043714721	0.228766958	0.216476191	0.094090503	0.089664006	0.157030538	0.094211023	0.883682472	0.895507627	Bacteria.Firmicutes.Clostridia.Clostridiales.Ruminococcaceae.Ruminiclostridium_9	ZNF646
279138	ENSG00000167395	rs2303222	0.578014557	0.266534151	0.278784513	0.374194456	0.140290674	-0.274376004	-0.101071635	0.084244424	0.250922168	0.24482295	0.092540969	0.094148671	0.531193379	0.197575445	0.998832683	0.959538879	Bacteria.Firmicutes.Clostridia.Clostridiales.Ruminococcaceae.Eubacterium_coprostanoligenes_group	ZNF646
279139	ENSG00000167395	rs2303222	0.580933773	0.303246114	0.120876469	0.032773497	0.118465136	-0.19134261	-0.131696032	0.169463009	0.21352659	0.184387763	0.083792291	0.077683957	0.362166423	0.161379362	0.602882485	0.789594004	Bacteria.Bacteroidetes.Bacteroidia.Bacteroidales.Porphyromonadaceae.Odoribacter	ZNF646
279140	ENSG00000167395	rs2303222	0.664670493	0.78087852	0.825374054	0.540695149	0.24883564	-0.147411083	0.021662161	-0.055901484	0.571430397	0.527731058	0.097784196	0.09089521	0.997454612	0.877634272	0.997650199	0.999159905	Bacteria.Firmicutes.Clostridia.Clostridiales	ZNF646
279141	ENSG00000167395	rs2303222	0.051506018	0.010204004	0.841633349	0.775598515	0.389602759	-0.499390823	0.015001621	-0.021425035	0.196393481	0.188732266	0.074781669	0.074847796	0.104833835	0.01824995	0.770361295	0.998431627	Bacteria.Firmicutes.Clostridia.Clostridiales.Ruminococcaceae.Ruminococcus_1	ZNF646
279142	ENSG00000167395	rs2303222	0.224943502	0.229443546	0.161722337	0.055857409	0.213199812	-0.221264734	0.096925864	-0.140428095	0.174020758	0.18238098	0.068479077	0.072125218	0.224654204	0.122028372	0.358127512	0.787878858	Bacteria.Firmicutes.Clostridia.Clostridiales.Lachnospiraceae.Anaerostipes	ZNF646
279143	ENSG00000167395	rs2303222	0.042071286	0.00259275	0.222587887	0.164709428	0.317117778	-0.429507707	-0.101385245	0.095646538	0.152921632	0.137078869	0.082329326	0.068063864	0.045490694	0.002048215	0.968028433	0.935449612	Bacteria.Proteobacteria.Gammaproteobacteria.Pseudomonadales	ZNF646
279144	ENSG00000167395	rs2303222	0.005852349	0.000123139	0.277620531	0.032142343	0.419597107	-0.572479751	0.075048156	-0.140077177	0.147231098	0.140128868	0.068546193	0.063971354	0.012204633	0.00018789	0.42724715	0.77395217	Bacteria.Firmicutes.Clostridia.Clostridiales.Lachnospiraceae.Lachnospira	ZNF646
279145	ENSG00000167395	rs2303222	0.11233108	0.030457351	0.317840176	0.317189447	0.275364498	-0.372451095	0.081063606	-0.075411134	0.171076095	0.168346099	0.08052883	0.074812204	0.145613907	0.033157229	0.890411299	0.903266338	Bacteria.Firmicutes.Clostridia.Clostridiales.Lachnospiraceae.Blautia	ZNF646
279146	ENSG00000167395	rs2303222	0.02089471	0.010012806	0.890243931	0.381470912	0.389932627	-0.398084015	-0.015995094	-0.091196941	0.164701899	0.15004346	0.115456766	0.103494929	0.042686479	0.009077626	0.889647559	0.937904469	Bacteria.Actinobacteria	ZNF646
279147	ENSG00000167395	rs2303222	0.015604725	0.001465579	0.920215886	0.841632537	0.365237497	-0.45888523	0.007700498	-0.014772085	0.147075468	0.138094899	0.076582514	0.07363707	0.02055397	0.001363185	0.999052585	0.916718156	Bacteria.Bacteroidetes.Bacteroidia.Bacteroidales.Rikenellaceae	ZNF646
279148	ENSG00000167395	rs2303222	0.016118946	0.003225351	0.960224888	0.384611892	0.373927155	-0.427172729	-0.005840937	-0.089924846	0.151348251	0.139650394	0.116669333	0.102731285	0.024128796	0.002839131	0.838410166	0.9138367	Bacteria.Actinobacteria.Actinobacteria	ZNF646
279149	ENSG00000167395	rs2303222	0.035614844	0.068857597	0.486855255	0.997252786	0.4658661	-0.43729949	0.065394778	0.00031918	0.217089295	0.236376118	0.093513705	0.092344707	0.158888574	0.090203113	0.948905015	0.972838359	Bacteria.Firmicutes.Clostridia.Clostridiales.Ruminococcaceae.Ruminococcaceae_NK4A214_group	ZNF646
279150	ENSG00000167395	rs2303222	0.063842328	0.00240428	0.540309385	0.930230221	0.307219146	-0.452637404	-0.04299229	-0.006036469	0.162943748	0.143295585	0.069838243	0.068678041	0.074610916	0.001958353	0.587676729	0.995873021	Bacteria.Firmicutes.Clostridia.Clostridiales.Peptostreptococcaceae.Intestinibacter	ZNF646
279151	ENSG00000167395	rs2303222	0.032543067	0.014958924	0.963910896	0.297694976	0.376653665	-0.388050573	0.003385953	0.07170078	0.172426105	0.155231432	0.074545767	0.068299083	0.054634749	0.013810809	0.993990759	0.998719086	Bacteria.Firmicutes.Bacilli.Bacillales.Family_XI.Gemella	ZNF646
279152	ENSG00000167395	rs2303222	0.078723368	0.000931716	0.728895305	0.279651648	0.319333456	-0.553391984	0.03305374	0.089639867	0.178773539	0.159516001	0.094956685	0.082223579	0.136029445	0.00224106	0.988415778	0.976249604	Bacteria.Firmicutes.Bacilli.Lactobacillales.Streptococcaceae	ZNF646
279153	ENSG00000167395	rs2303222	0.018472394	0.001788089	0.764647571	0.92951971	0.35989071	-0.461299838	-0.019935951	0.005778238	0.148910486	0.141608229	0.066311422	0.065075633	0.026172976	0.001672525	0.907613611	0.945443594	Bacteria.Fusobacteria.Fusobacteriia.Fusobacteriales.Fusobacteriaceae.Fusobacterium	ZNF646
279154	ENSG00000167395	rs2303222	0.125195901	0.029991506	0.293010619	0.463521387	0.267930337	-0.394282171	-0.125261734	0.082162158	0.172485738	0.177693347	0.118157371	0.111418571	0.147695386	0.022600861	0.999005033	0.920602915	Bacteria.Actinobacteria.Coriobacteriia.Coriobacteriales	ZNF646
279155	ENSG00000167395	rs2303222	0.040328146	0.004609787	0.828234144	0.833671308	0.388473171	-0.481781925	0.017434981	-0.014844861	0.185674648	0.16416664	0.080034744	0.070408006	0.068291365	0.006604715	0.950140089	0.998819627	Bacteria.Firmicutes.Clostridia.Clostridiales.Ruminococcaceae.Ruminococcaceae_UCG_003	ZNF646
279156	ENSG00000167395	rs2303222	0.008245302	0.000130546	0.220365027	0.028274689	0.513460901	-0.778049876	0.087075675	-0.16083562	0.188403864	0.191246984	0.070365992	0.071687818	0.054345314	0.000964032	0.999985325	0.999758873	Bacteria.Firmicutes.Clostridia.Clostridiales.Ruminococcaceae.Ruminococcaceae_UCG_014	ZNF646
279157	ENSG00000167395	rs2303222	0.909473075	0.536356428	0.037398633	0.14482334	0.024442088	-0.170456074	0.114891665	-0.093686232	0.214128062	0.274206231	0.054068268	0.063481284	0.678995757	0.405025862	0.823122809	0.804361781	Bacteria.Firmicutes.Clostridia.Clostridiales.Ruminococcaceae.Faecalibacterium	ZNF646
279158	ENSG00000167395	rs2303222	0.017389268	0.001724254	0.792001521	0.887802801	0.363605424	-0.464712073	-0.017591184	0.009244725	0.148971053	0.142131744	0.066431992	0.065269374	0.024480394	0.001643888	0.903556314	0.947112379	Bacteria.Fusobacteria.Fusobacteriia.Fusobacteriales	ZNF646
279159	ENSG00000167395	rs2303222	0.042438453	0.006323383	0.890546778	0.621289657	0.347678916	-0.433968959	-0.011514739	0.037798546	0.167967646	0.153776067	0.08334787	0.076145961	0.053444425	0.004867782	0.998043854	0.98261409	Bacteria.Firmicutes.Clostridia.Clostridiales.Ruminococcaceaencultured	ZNF646
279160	ENSG00000167395	rs2303222	0.022044323	0.001478597	0.886806025	0.819640286	0.370529171	-0.467852313	-0.011946171	0.015932252	0.157950074	0.140916031	0.083594257	0.069593716	0.039438314	0.001526253	0.982862011	0.988536939	Bacteria.Firmicutes.Negativicutes.Selenomonadales.Veillonellaceae.Veillonella	ZNF646
279161	ENSG00000167395	rs2303222	0.146843277	0.031183795	0.258702568	0.46145879	0.256286158	-0.393859881	-0.133768421	0.082507532	0.174545152	0.17882541	0.117398687	0.111370328	0.162102291	0.024183753	0.999739884	0.895289225	Bacteria.Actinobacteria.Coriobacteriia.Coriobacteriales.Coriobacteriaceae	ZNF646
279162	ENSG00000167395	rs2303222	0.057177162	0.001792006	0.889396662	0.375245302	0.368966961	-0.559439292	0.015188002	-0.087689311	0.190549456	0.171772902	0.108785645	0.098215727	0.134680774	0.00544778	0.998820086	0.961415255	Bacteria.Firmicutes.Clostridia.Clostridiales.Family_XIII	ZNF646
279163	ENSG00000167395	rs2303222	0.895363669	0.248503051	0.399758666	0.866773964	0.051905216	-0.410116818	0.063573371	-0.0112896	0.393114063	0.352201814	0.075001993	0.067031463	0.949380714	0.453818741	0.999973618	0.995427078	Bacteria.Bacteroidetes.Bacteroidia.Bacteroidales.Bacteroidaceae.Bacteroides	ZNF646
279164	ENSG00000167395	rs2303222	0.021675848	0.00199319	0.871486034	0.934465852	0.359816315	-0.469798567	0.011917684	0.005113957	0.152938403	0.145829986	0.073379774	0.061952466	0.027222818	0.002148174	0.951256167	0.999809751	Bacteria.Proteobacteria.Gammaproteobacteria.Pasteurellales.Pasteurellaceae	ZNF646
279165	ENSG00000167395	rs2303222	0.4491068	0.102760974	0.214485233	0.564819501	0.165353485	-0.370351372	-0.107607027	0.050666171	0.217139028	0.22378749	0.085839837	0.087558005	0.365600331	0.079290113	0.804552221	0.995071635	Bacteria.Firmicutes.Erysipelotrichia.Erysipelotrichales.Erysipelotrichaceae.Clostridium_innocuum_group	ZNF646
279166	ENSG00000167395	rs2303222	0.012627088	0.001279598	0.162197445	0.400463577	0.372436282	-0.468654424	0.079123728	-0.042562893	0.145185738	0.139183923	0.05596598	0.050290037	0.020391014	0.001090569	0.635624594	0.903004347	Bacteria.Firmicutes.Clostridia.Clostridiales.Lachnospiraceae.Lachnospiraceae_NK4A136_group	ZNF646
279167	ENSG00000167395	rs2303222	0.89486708	0.289266581	0.479082143	0.876375236	0.059207595	-0.409846999	0.058585069	-0.011125677	0.446289368	0.383587825	0.08229547	0.071236269	0.965092558	0.531981569	0.997187614	0.944142772	Bacteria.Bacteroidetes.Bacteroidia.Bacteroidales	ZNF646
279168	ENSG00000167395	rs2303222	0.001598211	0.002209497	0.047159611	0.521461804	0.556795023	-0.512494999	-0.124544702	0.039473988	0.169003332	0.160800645	0.061555629	0.061238973	0.010165584	0.003814072	0.447994482	0.940799143	Bacteria.Firmicutes.Clostridia.Clostridiales.Lachnospiraceae.Lachnoclostridium	ZNF646
279169	ENSG00000167395	rs2303222	0.201431518	0.092001808	0.68983628	0.560264058	0.294575326	-0.366103458	-0.039978582	0.056126125	0.228255614	0.214072718	0.099731493	0.09586632	0.315130358	0.095653285	0.99991226	0.988194298	Bacteria.Actinobacteria.Coriobacteriia.Coriobacteriales.Coriobacteriaceae.Collinsella	ZNF646
279170	ENSG00000167395	rs2303222	0.019453105	0.001986758	0.881134032	0.396226933	0.351074945	-0.441937954	-0.013999447	0.079890476	0.146513272	0.137135991	0.09325443	0.093545678	0.025869487	0.001651438	0.999276643	0.988728768	Bacteria.Firmicutes.Clostridia.Clostridiales.Ruminococcaceae.Ruminiclostridium_5	ZNF646
279171	ENSG00000167395	rs2303222	0.757482218	0.967668586	0.169239632	0.217560398	-0.118463827	-0.016347858	0.118402365	-0.107657816	0.382026651	0.401776247	0.085175206	0.086464292	0.919533194	0.793325547	0.999135888	0.977096731	Bacteria.Firmicutes.Clostridia.Clostridiales.Ruminococcaceae	ZNF646
279172	ENSG00000167395	rs2303222	0.047149953	0.010896394	0.436947067	0.072438959	0.317016098	-0.374755658	0.055220588	-0.119686489	0.156676644	0.142965462	0.07059802	0.065544595	0.052050778	0.007785988	0.999694213	0.838395668	Bacteria.Firmicutes.Clostridia.Clostridiales.Lachnospiraceaencultured	ZNF646
279173	ENSG00000167395	rs2303222	0.014880795	0.001103349	0.825148691	0.630722683	0.369303921	-0.475111656	-0.016154984	0.03477138	0.147611904	0.139123454	0.072828926	0.071991291	0.02252283	0.001127267	0.997604342	0.996621608	Bacteria.Proteobacteria.Deltaproteobacteria	ZNF646
279174	ENSG00000167395	rs2303222	0.022004449	0.001898779	0.818176497	0.947498511	0.357756936	-0.46875368	0.016963844	0.004104831	0.152457815	0.144780784	0.073492533	0.062097258	0.028645731	0.002061548	0.927583199	0.999005681	Bacteria.Proteobacteria.Gammaproteobacteria.Pasteurellales.Pasteurellaceae.Haemophilus	ZNF646
279175	ENSG00000167395	rs2303222	0.13073572	0.14291844	0.626899129	0.174936825	0.311394023	-0.280405695	0.048824983	-0.135896686	0.203453698	0.189085506	0.099966031	0.099086555	0.183704351	0.12653537	0.915501188	0.75952602	Bacteria.Firmicutes.Erysipelotrichia.Erysipelotrichales.Erysipelotrichaceae	ZNF646
279176	ENSG00000167395	rs2303222	0.015744748	0.001651216	0.903505015	0.981633647	0.365934557	-0.460472522	0.006587626	-0.001243863	0.147563736	0.140223318	0.054126057	0.053824528	0.023427664	0.001653497	0.814221261	0.998729221	Bacteria.Proteobacteria.Betaproteobacteria.Burkholderiales.Alcaligenaceae.Sutterella	ZNF646
279177	ENSG00000167395	rs2303222	0.018823486	0.001603108	0.522809053	0.710669605	0.355068723	-0.455984873	-0.053793367	0.031596907	0.147372315	0.138446779	0.08372521	0.084804597	0.02673425	0.001733799	0.999670759	0.996530704	Bacteria.Firmicutes.Clostridia.Clostridiales.Ruminococcaceae.Flavonifractor	ZNF646
279178	ENSG00000167395	rs2303222	0.177807307	0.090667935	0.573762522	0.3315603	0.275051539	-0.330305149	-0.043488042	0.06932846	0.201903253	0.19232888	0.076918405	0.070867317	0.168882219	0.057442023	0.959597159	0.99789802	Bacteria.Verrucomicrobia	ZNF646
279179	ENSG00000167395	rs2303222	0.034596192	0.002547154	0.469194649	0.272326217	0.469652175	-0.62306571	0.078814312	-0.112738813	0.21759379	0.198473453	0.108253245	0.101831525	0.141183013	0.010211247	0.99792254	0.986607256	Bacteria.Firmicutes.Clostridia.Clostridiales.Family_XIII.Family_XIII_AD3011_group	ZNF646
279180	ENSG00000167395	rs2303222	0.894785689	0.288975879	0.479249379	0.877004354	0.059262107	-0.410119566	0.058565717	-0.011068703	0.446352645	0.383609591	0.082299714	0.071236978	0.965605487	0.529891259	0.997675757	0.947294817	Bacteria.Bacteroidetes	ZNF646
279181	ENSG00000167395	rs2303222	0.037697864	0.001472963	0.253693737	0.800879058	0.316240679	-0.455654007	-0.08556694	0.018274834	0.149064977	0.137190338	0.074301065	0.072163003	0.049885259	0.00142826	0.530036293	0.881220808	Bacteria.Firmicutes.Clostridia.Clostridiales.Peptostreptococcaceae	ZNF646
279182	ENSG00000167395	rs2303222	0.118157258	0.005998764	0.810524059	0.461260363	0.390687891	-0.560521834	0.025393268	-0.069134042	0.246721457	0.197293621	0.10548556	0.093277032	0.261112446	0.022222232	0.998891856	0.999590371	Bacteria.Firmicutes.Bacilli.Bacillales.Staphylococcaceae.Staphylococcus	ZNF646
279183	ENSG00000167395	rs2303222	0.070965925	0.010569378	0.148358693	0.053180514	0.281542627	-0.371501906	0.110576702	-0.131837677	0.153364618	0.141105455	0.075595867	0.066945493	0.062723295	0.007014854	0.997117901	0.9453081	Bacteria.Firmicutes.Clostridia.Clostridiales.Lachnospiraceae.Eubacterium_hallii_group	ZNF646
279184	ENSG00000167395	rs2303222	0.057138474	0.007923809	0.665725337	0.533794599	0.324547231	-0.421306839	-0.028143905	0.037264591	0.167582495	0.153764049	0.06484765	0.059570074	0.056950076	0.005864204	0.920699594	0.873569556	Bacteria.Proteobacteria.Betaproteobacteria.Burkholderiales.Alcaligenaceae.Parasutterella	ZNF646
279185	ENSG00000167395	rs2303222	0.282155694	0.101197058	0.495186307	0.450553346	0.24761554	-0.345635861	-0.065479221	0.06430534	0.228325343	0.207882049	0.095458201	0.084715709	0.371037904	0.110903009	0.997947728	0.9977362	Bacteria.Actinobacteria.Actinobacteria.Micrococcales	ZNF646
279186	ENSG00000167395	rs2303222	0.191399405	0.007589631	0.102543471	0.916641855	0.21954844	-0.456161346	-0.084548239	0.006046713	0.166299719	0.1655302	0.051055898	0.057548005	0.197621545	0.009409357	0.935426336	0.99999132	Bacteria.Firmicutes.Clostridia.Clostridiales.Clostridiaceae_1	ZNF646
279187	ENSG00000167395	rs2303222	0.015989191	0.001258954	0.663625348	0.43114308	0.362482561	-0.460393459	-0.031799114	0.054074486	0.146528117	0.136516713	0.072781995	0.068261193	0.025393209	0.001344839	0.995339941	0.95533137	Bacteria.Proteobacteria.Deltaproteobacteria.Desulfovibrionales.Desulfovibrionaceae.Bilophila	ZNF646
279188	ENSG00000167395	rs2303222	0.008300511	0.000293602	0.554152779	0.128336739	0.423548838	-0.599778942	0.056146732	-0.150137582	0.155552942	0.156709603	0.094422412	0.097471652	0.0175408	0.000423097	0.889537299	0.915499184	Bacteria.Actinobacteria.Actinobacteria.Bifidobacteriales.Bifidobacteriaceae.Bifidobacterium	ZNF646
279189	ENSG00000167395	rs2303222	0.075539559	0.015989519	0.705425686	0.461466406	0.32326267	-0.403735377	0.019019516	-0.041574541	0.178988134	0.163204477	0.050094439	0.05611911	0.094573318	0.011756659	0.999492402	0.999741582	Bacteria.Proteobacteria.Gammaproteobacteria.Enterobacteriales.Enterobacteriaceae.Escherichia_Shigella	ZNF646
279190	ENSG00000167395	rs2303222	0.201326943	0.152648927	0.839326331	0.474941596	0.324702362	-0.334752941	-0.018282664	0.063310089	0.251540837	0.23131201	0.089810673	0.088097758	0.313842099	0.142051825	0.966804987	0.997513341	Bacteria.Firmicutes.Clostridia.Clostridiales.Lachnospiraceae.Eubacterium_xylanophilum_group	ZNF646
279191	ENSG00000167395	rs2303222	0.075110848	0.000820255	0.751864435	0.240653961	0.321347805	-0.554946341	0.030022253	0.098438939	0.177660268	0.158118286	0.094551383	0.08312834	0.125590496	0.00194127	0.976314705	0.978704417	Bacteria.Firmicutes.Bacilli.Lactobacillales.Streptococcaceae.Streptococcus	ZNF646
279192	ENSG00000167395	rs2303222	0.044396153	0.007676411	0.950140356	0.968784317	0.371653757	-0.45770793	0.004049702	0.002272751	0.181288974	0.166342766	0.064514023	0.057854263	0.085515393	0.014127636	0.798682452	0.940565433	Bacteria.Firmicutes.Clostridia.Clostridiales.Lachnospiraceae.Lachnospiraceae_UCG_010	ZNF646
279193	ENSG00000167395	rs2303222	0.44313644	0.4326811	0.93589087	0.815349152	0.407353413	-0.359549646	-0.008171081	-0.020476405	0.527920508	0.455405119	0.101192992	0.087326753	0.954184916	0.717331702	0.999826541	0.999832315	Bacteria.Firmicutes.Clostridia.Clostridiales.Lachnospiraceae	ZNF646
279194	ENSG00000167395	rs2303222	0.007909233	0.000595786	0.238706288	0.228687696	0.416226852	-0.501581127	0.072594436	-0.077229922	0.151872517	0.138935221	0.061047284	0.063553568	0.015045882	0.000768283	0.902454326	0.881871748	Bacteria.Firmicutes.Clostridia.Clostridiales.Ruminococcaceae.Ruminococcaceae_UCG_002	ZNF646
279195	ENSG00000167395	rs2303222	0.098672395	0.069034795	0.854710194	0.598511565	0.33499534	-0.376600721	0.016100114	-0.042035656	0.199956706	0.203699591	0.087576109	0.079441628	0.174877219	0.075671193	0.99759175	0.986746924	Bacteria.Firmicutes.Clostridia.Clostridiales.Lachnospiraceae.Lachnospiraceae_UCG_008	ZNF646
279196	ENSG00000167395	rs2303222	0.058735631	0.004338868	0.249900991	0.710337388	0.297678361	-0.458673894	-0.07680725	0.025936102	0.154718834	0.155167492	0.066157953	0.069527573	0.079178858	0.004504497	0.859659891	0.979585985	Bacteria.Firmicutes.Erysipelotrichia.Erysipelotrichales.Erysipelotrichaceae.Erysipelatoclostridium	ZNF646
279197	ENSG00000167395	rs2303222	0.017832805	0.000906485	0.587477413	0.206387316	0.368293217	-0.47546206	-0.035536878	0.078959474	0.15151031	0.136707847	0.065180568	0.061865414	0.027899919	0.000954641	0.991923473	0.97562022	Bacteria.Bacteroidetes.Bacteroidia.Bacteroidales.Porphyromonadaceae	ZNF646
279198	ENSG00000167395	rs2303222	0.015179924	0.001125568	0.900528588	0.680111915	0.367210401	-0.473299725	-0.008878652	0.029333389	0.147231209	0.138853862	0.070755887	0.070824219	0.022896418	0.001067217	0.998525812	0.997174658	Bacteria.Proteobacteria.Deltaproteobacteria.Desulfovibrionales.Desulfovibrionaceae	ZNF646
279199	ENSG00000167395	rs2303222	0.027445409	0.011357393	0.833235512	0.875394479	0.390621443	-0.438664114	0.015474817	0.01152316	0.173151951	0.168353052	0.07320112	0.073195742	0.076724549	0.018752639	0.880807662	0.99780419	Bacteria.Firmicutes.Clostridia.Clostridiales.Ruminococcaceae.Ruminococcus_2	ZNF646
279200	ENSG00000167395	rs2303222	0.175010274	0.088456471	0.663178667	0.387411481	0.28791677	-0.341570091	-0.033510446	0.061667423	0.209965449	0.197490255	0.076590361	0.070868508	0.161430856	0.057172516	0.982891669	0.998439902	Bacteria.Verrucomicrobia.Verrucomicrobiae.Verrucomicrobiales.Verrucomicrobiaceae.Akkermansia	ZNF646
279201	ENSG00000167395	rs2303222	0.063982017	0.01616334	0.711839488	0.822756227	0.446251186	-0.448586386	-0.028876974	-0.013547101	0.23681177	0.181646127	0.077834237	0.060233904	0.188671786	0.031213502	0.9994853	0.999502343	Bacteria.Firmicutes.Clostridia.Clostridiales.Lachnospiraceae.Ruminococcus_gnavus_group	ZNF646
279202	ENSG00000167395	rs2303222	0.086356616	0.001442463	0.800637091	0.339315786	0.327265169	-0.562471783	0.024035972	0.079512261	0.187939615	0.169003591	0.094794643	0.082601562	0.153416628	0.003675086	0.99152666	0.969328425	Bacteria.Firmicutes.Bacilli.Lactobacillales	ZNF646
279203	ENSG00000167395	rs2303222	0.023075873	0.002279529	0.23147321	0.577352469	0.340723796	-0.43672978	0.089269904	-0.039238517	0.146404212	0.13747987	0.073906794	0.070059207	0.027505056	0.002114128	0.975966367	0.997201293	Bacteria.Firmicutes.Clostridia.Clostridiales.Lachnospiraceae.Coprococcus_1	ZNF646
279204	ENSG00000167395	rs2303222	0.05690465	0.002663918	0.532806858	0.335827214	0.462036461	-0.573392955	0.067723594	-0.090990728	0.238345184	0.183537607	0.107999265	0.093841053	0.14773098	0.007805128	0.834230887	0.947894379	Bacteria.Firmicutes.Clostridia.Clostridiales.Lachnospiraceae.Lachnospiraceae_ND3007_group	ZNF646
279205	ENSG00000167395	rs2303222	0.034946071	0.00566285	0.686280736	0.740825949	0.415001807	-0.503459416	-0.021335338	0.017776928	0.192657902	0.175929711	0.052586345	0.053516756	0.069412317	0.007695267	0.997282517	0.999171204	Bacteria.Proteobacteria.Gammaproteobacteria.Enterobacteriales.Enterobacteriaceae	ZNF646
279206	ENSG00000167395	rs2303222	0.243367864	0.020545561	0.089972354	0.137975977	0.204005474	-0.357308927	0.123663305	-0.094611477	0.173282168	0.150490935	0.071847368	0.062996203	0.240739259	0.022141744	0.800498479	0.997216401	Bacteria.Firmicutes.Clostridia.Clostridiales.Ruminococcaceae.Subdoligranulum	ZNF646
279207	ENSG00000167395	rs2303222	0.016563619	0.002146049	0.779122811	0.665546723	0.361684666	-0.444446311	0.018049403	0.02646397	0.147029	0.139024282	0.06408933	0.060942115	0.021668098	0.00214203	0.998277807	0.999325446	Bacteria.Bacteroidetes.Bacteroidia.Bacteroidales.Porphyromonadaceae.Parabacteroides	ZNF646
279208	ENSG00000167395	rs2303222	0.029200936	0.001782731	0.731176355	0.508806166	0.393074255	-0.509894775	0.037876859	-0.067181838	0.176259365	0.156478066	0.109774425	0.101121736	0.057560139	0.002551798	0.999672451	0.998587032	Bacteria.Firmicutes.Clostridia.Clostridiales.Ruminococcaceae.Butyricicoccus	ZNF646
279209	ENSG00000167395	rs2303222	0.130197776	0.144030669	0.629530502	0.173690782	0.312149834	-0.279718756	0.048441658	-0.136241061	0.203657351	0.189155815	0.099945007	0.099046616	0.184206161	0.129603419	0.928686625	0.759359639	Bacteria.Firmicutes.Erysipelotrichia.Erysipelotrichales	ZNF646
279210	ENSG00000167395	rs2303222	0.102611175	0.016785352	0.965625175	0.914002189	0.359098829	-0.450163237	-0.003433481	0.007934722	0.216891575	0.183386644	0.079364511	0.073189876	0.168873543	0.023442897	0.999858829	0.957708045	Bacteria.Proteobacteria.Betaproteobacteria.Neisseriales.Neisseriaceae.Eikenella	ZNF646
279211	ENSG00000167395	rs2303222	0.102293798	0.010208629	0.747880806	0.975214337	0.321121593	-0.457161592	0.024809967	-0.002156203	0.193770876	0.172783897	0.076858002	0.069133306	0.137478543	0.012635669	0.814991777	0.996359602	Bacteria.Proteobacteria.Betaproteobacteria	ZNF646
279212	ENSG00000167395	rs2303222	0.016677294	0.001370688	0.593316179	0.851619624	0.412966674	-0.481453602	0.029578457	-0.009976159	0.168059529	0.143940525	0.055113063	0.053121604	0.030214113	0.001890989	0.955858825	0.972606053	Bacteria.Firmicutes.Clostridia.Clostridiales.Lachnospiraceae.Tyzzerella	ZNF646
279213	ENSG00000167395	rs2303222	0.048285453	0.012067143	0.316981043	0.18925818	0.310667123	-0.382487813	0.055415932	-0.083635936	0.154348471	0.148103458	0.054951953	0.063041738	0.062245911	0.010154855	0.674378677	0.799241423	Bacteria.Firmicutes.Clostridia.Clostridiales.Lachnospiraceae.Roseburia	ZNF646
279214	ENSG00000167395	rs2303222	0.090394733	0.000973652	0.799796589	0.19269396	0.335910292	-0.669437523	0.023322297	0.113946099	0.195423245	0.193751269	0.091585325	0.086564986	0.18849432	0.004002272	0.970737021	0.933837527	Bacteria.Firmicutes.Bacilli	ZNF646
279215	ENSG00000167395	rs2303222	0.069100421	0.007150929	0.064422798	0.137390193	0.27792929	-0.396017988	0.15305027	-0.116603371	0.150365617	0.142580619	0.08135718	0.077521849	0.068325843	0.006208234	0.920183094	0.852231172	Bacteria.Firmicutes.Clostridia.Clostridiales.Lachnospiraceae.Fusicatenibacter	ZNF646
279216	ENSG00000167395	rs2303222	0.097401485	0.008423995	0.275142639	0.262303559	0.279828825	-0.399365861	-0.090092237	0.074217648	0.166383945	0.146965642	0.081859555	0.065634136	0.11571076	0.008768231	0.883861676	0.895971252	Bacteria.Proteobacteria.Gammaproteobacteria.Pseudomonadales.Pseudomonadaceae.Pseudomonas	ZNF646
279217	ENSG00000167395	rs2303222	0.015698514	0.001283768	0.684467924	0.578951002	0.380962851	-0.4893466	0.024933141	-0.034304974	0.153552693	0.14537479	0.061080596	0.061509247	0.032373366	0.001700811	0.904995655	0.985115847	Bacteria.Firmicutes.Negativicutes.Selenomonadales.Acidaminococcaceae	ZNF646
279218	ENSG00000167395	rs2303222	0.249271031	0.016101387	0.685654393	0.715515873	0.272796464	-0.523151511	-0.035573417	-0.030383294	0.234657693	0.211710679	0.087494932	0.083002942	0.355115616	0.036952425	0.997594253	0.968948848	Bacteria.Firmicutes.Erysipelotrichia.Erysipelotrichales.Erysipelotrichaceae.Faecalitalea	ZNF646
279219	ENSG00000167395	rs2303222	0.007717075	0.004714936	0.160140885	0.374309126	0.574022706	-0.609719371	0.110625917	-0.072751004	0.208761437	0.208325385	0.077859134	0.081323658	0.042519737	0.008455338	0.996596763	0.999791394	Bacteria.Firmicutes.Clostridia.Clostridiales.Ruminococcaceae.Ruminococcaceae_UCG_005	ZNF646
279220	ENSG00000167395	rs2303222	0.817457193	0.138291811	0.397537096	0.782750386	0.082113678	-0.388332012	0.081355445	-0.019346792	0.354314054	0.258778241	0.095527233	0.069874134	0.847834674	0.22506589	0.998803525	0.997226571	Bacteria.Firmicutes.Clostridia.Clostridiales.Lachnospiraceae.Eubacterium_rectale_group	ZNF646
279221	ENSG00000167397	rs8050894	2.08E-06	7.10E-10	0.850882986	0.496400372	0.720472193	-0.893582815	-0.014463441	0.047343158	0.138261371	0.123775514	0.076630689	0.069214144	3.98E-05	1.04E-08	0.917770889	0.997132292	Bacteria.Firmicutes.Bacilli.Bacillales	VKORC1
279222	ENSG00000167397	rs8050894	0.000436621	1.27E-05	0.111588892	0.218312884	0.576227105	-0.772749118	0.098875203	-0.080248334	0.155467981	0.163507459	0.061298832	0.064557357	0.004945365	9.95E-05	0.317140742	0.90817272	Bacteria.Firmicutes.Clostridia.Clostridiales.Lachnospiraceae.Anaerostipes	VKORC1
279223	ENSG00000167397	rs8050894	3.00E-07	1.58E-10	0.147645718	0.211749844	0.731836872	-0.913034291	0.07574715	-0.061444829	0.12811168	0.120343221	0.051692133	0.048719903	5.60E-06	2.16E-09	0.613841401	0.790010861	Bacteria.Firmicutes.Negativicutes.Selenomonadales.Veillonellaceae.Dialister	VKORC1
279224	ENSG00000167397	rs8050894	6.70E-06	8.48E-06	0.595572705	0.428917159	0.726088931	-0.765143411	0.043891288	0.056194905	0.148203333	0.158222607	0.082285144	0.070594704	0.000148451	5.05E-05	0.961658431	0.854238353	Bacteria.Firmicutes.Bacilli.Lactobacillales.Carnobacteriaceae.Granulicatella	VKORC1
279225	ENSG00000167397	rs8050894	0.012120857	8.35E-07	0.005899336	0.176596798	0.413294812	-0.759884024	-0.198929515	0.085029349	0.160137294	0.139451844	0.069872059	0.062239673	0.042407302	1.08E-05	0.287644209	0.844800937	Bacteria.Firmicutes.Clostridia.Clostridiales.Christensenellaceae.Christensenellaceae_R_7_group	VKORC1
279226	ENSG00000167397	rs8050894	0.000545051	7.49E-07	0.851721026	0.59407122	0.6905215	-0.973331876	-0.014049099	-0.037214566	0.189814474	0.177697678	0.074861195	0.069483567	0.011858686	2.45E-05	0.981084248	0.998600531	Bacteria.Firmicutes.Clostridia.Clostridiales.Ruminococcaceae.Ruminiclostridium_6	VKORC1
279227	ENSG00000167397	rs8050894	0.000243577	1.41E-05	0.70593536	0.250285825	0.677786832	-0.768422838	-0.021073516	0.060042932	0.17452782	0.163556719	0.055605378	0.051760472	0.004216595	0.000141341	0.880544813	0.998607976	Bacteria.Firmicutes.Clostridia.Clostridiales.Lachnospiraceae.Tyzzerella_4	VKORC1
279228	ENSG00000167397	rs8050894	0.00027848	6.39E-06	0.409509498	0.321887765	0.882693535	-1.086326109	-0.048603562	0.059386946	0.229671574	0.221149714	0.058550043	0.059494502	0.010714211	0.000177283	0.996566686	0.997858307	Bacteria.Proteobacteria.Gammaproteobacteria	VKORC1
279229	ENSG00000167397	rs8050894	0.006671561	7.36E-05	0.136286117	0.378967858	0.517849087	-0.784197307	-0.097220167	0.058389875	0.184767351	0.18520456	0.064450569	0.065914496	0.051872737	0.001003195	0.998896274	0.99087052	Bacteria.Proteobacteria.Deltaproteobacteria.Desulfovibrionales.Desulfovibrionaceae.Desulfovibrio	VKORC1
279230	ENSG00000167397	rs8050894	6.20E-08	5.61E-11	0.026310621	0.110734225	0.78719317	-0.935020278	0.145713835	-0.101912921	0.128785113	0.119261128	0.064093777	0.063028196	2.09E-06	9.81E-10	0.332815333	0.743741487	Bacteria.Firmicutes.Clostridia.Clostridiales.Peptostreptococcaceae	VKORC1
279231	ENSG00000167397	rs8050894	3.75E-05	1.38E-06	0.85015772	0.376255796	0.750518619	-0.805862057	0.011144934	0.043189199	0.169574402	0.151513161	0.058759178	0.048476847	0.00142638	3.74E-05	0.996664269	0.925873833	Bacteria.Proteobacteria.Gammaproteobacteria.Enterobacteriales.Enterobacteriaceae.Citrobacter	VKORC1
279232	ENSG00000167397	rs8050894	0.000614133	4.42E-07	0.803528354	0.096115916	0.777716871	-1.180782214	0.019908436	-0.137141613	0.215989565	0.210342949	0.079696904	0.081222993	0.016069823	2.15E-05	0.998832683	0.892135646	Bacteria.Firmicutes.Clostridia.Clostridiales.Ruminococcaceae.Eubacterium_coprostanoligenes_group	VKORC1
279233	ENSG00000167397	rs8050894	0.000337143	3.79E-07	0.462448205	0.711530743	0.638158528	-0.867665364	-0.071086645	0.032785218	0.168583037	0.153493555	0.096167319	0.088269309	0.006148015	8.80E-06	0.998820086	0.961415255	Bacteria.Firmicutes.Clostridia.Clostridiales.Family_XIII	VKORC1
279234	ENSG00000167397	rs8050894	0.106182688	0.206061205	0.566816177	0.199817704	0.557110186	-0.457105764	0.043583102	-0.099749687	0.340045246	0.357885678	0.075706559	0.077012299	0.756290166	0.522374746	0.999135888	0.973113164	Bacteria.Firmicutes.Clostridia.Clostridiales.Ruminococcaceae	VKORC1
279235	ENSG00000167397	rs8050894	0.025405383	0.000726998	0.10078692	0.137050337	0.459425686	-0.673034014	-0.137384382	0.118813455	0.200807253	0.189704081	0.082528169	0.078921731	0.097850388	0.004711475	0.684945256	0.789192118	Bacteria.Firmicutes.Clostridia.Clostridiales.Ruminococcaceae.Ruminiclostridium_9	VKORC1
279236	ENSG00000167397	rs8050894	7.06E-08	1.43E-11	0.000263524	0.001678051	0.712277104	-0.922479218	-0.174972141	0.133601424	0.117160464	0.112846928	0.045330651	0.040750248	1.75E-06	2.37E-10	0.336513067	0.487406035	Bacteria.Firmicutes.Clostridia.Clostridiales.Lachnospiraceae.Lachnospiraceae_NK4A136_group	VKORC1
279237	ENSG00000167397	rs8050894	0.012333001	8.37E-07	0.005217308	0.165649208	0.41071154	-0.757727044	-0.20141908	0.087069868	0.159545852	0.139065648	0.069672993	0.062100525	0.042685028	1.06E-05	0.289012423	0.844200881	Bacteria.Firmicutes.Clostridia.Clostridiales.Christensenellaceae	VKORC1
279238	ENSG00000167397	rs8050894	5.55E-05	5.05E-08	0.453852598	0.297277007	0.666777781	-0.835329219	0.048141822	-0.05976661	0.154527304	0.135516458	0.063888425	0.056881457	0.001077303	1.00E-06	0.901560113	0.997216401	Bacteria.Firmicutes.Clostridia.Clostridiales.Ruminococcaceae.Subdoligranulum	VKORC1
279239	ENSG00000167397	rs8050894	0.000182868	1.05E-06	0.688131891	0.954237207	0.784492894	-0.895036276	0.032356307	0.003773003	0.197654602	0.166042865	0.080250834	0.065493847	0.004634832	2.78E-05	0.819976789	0.996502544	Bacteria.Firmicutes.Clostridia.Clostridiales.Family_XI	VKORC1
279240	ENSG00000167397	rs8050894	7.09E-05	9.13E-07	0.381105639	0.39499144	0.856410367	-1.025000419	0.077647066	-0.072770483	0.20173018	0.188902327	0.088049868	0.084984949	0.002868227	3.23E-05	0.99991226	0.982046009	Bacteria.Actinobacteria.Coriobacteriia.Coriobacteriales.Coriobacteriaceae.Collinsella	VKORC1
279241	ENSG00000167397	rs8050894	0.001818232	2.53E-05	0.557798942	0.968976436	0.632232422	-0.917060585	-0.044257983	-0.003044349	0.194410627	0.202152465	0.075121026	0.077975919	0.021149179	0.000401624	0.999878354	0.998275086	Bacteria.Bacteroidetes.Bacteroidia.Bacteroidales.Porphyromonadaceae.Barnesiella	VKORC1
279242	ENSG00000167397	rs8050894	0.008432198	1.95E-06	0.076940786	0.692516243	0.479990325	-0.850919081	0.155521615	-0.033983244	0.17665861	0.16275016	0.086532939	0.085555533	0.044057079	4.12E-05	0.763308435	0.860257142	Bacteria.Firmicutes.Erysipelotrichia.Erysipelotrichales	VKORC1
279243	ENSG00000167397	rs8050894	1.74E-08	1.09E-11	0.009455643	0.008921402	0.823671669	-1.009667688	0.159584154	-0.150699956	0.128109359	0.122508088	0.05966803	0.055894053	5.09E-07	1.82E-10	0.126999193	0.606955092	Bacteria.Firmicutes.Clostridia.Clostridiales.Lachnospiraceae.Lachnospira	VKORC1
279244	ENSG00000167397	rs8050894	3.59E-08	3.20E-11	0.018185717	0.102197491	0.867853376	-0.981181041	0.144283644	-0.098174078	0.13886782	0.1229925	0.059546524	0.059223133	1.74E-06	5.79E-10	0.214539951	0.802262423	Bacteria.Firmicutes.Clostridia.Clostridiales.Peptostreptococcaceae.Intestinibacter	VKORC1
279245	ENSG00000167397	rs8050894	0.006111063	5.70E-05	0.089123412	0.266896839	0.504061614	-0.759760368	0.126049321	-0.084834538	0.177837982	0.176386476	0.073035582	0.075754983	0.041528124	0.000494451	0.619689126	0.867634308	Bacteria.Firmicutes.Negativicutes.Selenomonadales.Veillonellaceae	VKORC1
279246	ENSG00000167397	rs8050894	1.47E-06	7.12E-10	0.312011719	0.059518839	0.703430793	-0.863362614	-0.072951444	0.11366296	0.132682045	0.119601628	0.071595817	0.059264253	2.24E-05	9.13E-09	0.987128526	0.89435033	Bacteria.Proteobacteria.Gammaproteobacteria.Pseudomonadales	VKORC1
279247	ENSG00000167397	rs8050894	0.000580888	2.06E-07	0.448053947	0.478616202	0.631524812	-1.006614026	0.061882226	0.055536875	0.174547326	0.173292001	0.081073366	0.077930674	0.009677102	6.41E-06	0.954090779	0.933837527	Bacteria.Firmicutes.Bacilli	VKORC1
279248	ENSG00000167397	rs8050894	9.99E-05	1.02E-08	0.343902463	0.710097725	0.622361397	-0.956781653	-0.06046322	-0.023762812	0.15010301	0.145813121	0.063416259	0.063646367	0.00192547	3.30E-07	0.811149196	0.997202793	Bacteria.Firmicutes.Clostridia.Clostridiales.Ruminococcaceae.Ruminococcus_2	VKORC1
279249	ENSG00000167397	rs8050894	0.000182519	7.47E-08	0.745347414	0.40656447	0.678000378	-0.994481309	-0.021217465	-0.054531092	0.170799266	0.163956537	0.065051344	0.065277058	0.003418431	2.38E-06	0.752954104	0.966402494	Bacteria.Firmicutes.Clostridia.Clostridiales.Ruminococcaceae.Ruminococcus_1	VKORC1
279250	ENSG00000167397	rs8050894	0.004810491	6.36E-05	0.230051271	0.247547306	0.555647055	-0.752568421	-0.11482619	0.10585058	0.190310748	0.175993847	0.094772248	0.090717388	0.05066598	0.000835617	0.99792254	0.986607256	Bacteria.Firmicutes.Clostridia.Clostridiales.Family_XIII.Family_XIII_AD3011_group	VKORC1
279251	ENSG00000167397	rs8050894	7.57E-06	5.70E-09	0.612298147	0.61190802	0.692084763	-0.875504082	0.029007569	-0.026964106	0.142209455	0.130538402	0.056960811	0.052890013	0.000123878	1.03E-07	0.778071661	0.935568656	Bacteria.Proteobacteria.Betaproteobacteria.Burkholderiales.Alcaligenaceae	VKORC1
279252	ENSG00000167397	rs8050894	5.26E-07	6.62E-10	0.646387218	0.967254115	0.729731289	-0.907500135	0.026990545	0.002374355	0.131048379	0.125404249	0.058556677	0.057614781	8.98E-06	8.39E-09	0.891153322	0.952376962	Bacteria.Fusobacteria.Fusobacteriia.Fusobacteriales	VKORC1
279253	ENSG00000167397	rs8050894	1.08E-05	7.86E-09	0.05881501	0.451051043	0.635994317	-0.861207607	0.091493784	-0.042357214	0.13335853	0.129946882	0.0475694	0.05586294	0.000163143	1.14E-07	0.484755874	0.830031447	Bacteria.Firmicutes.Clostridia.Clostridiales.Lachnospiraceae.Roseburia	VKORC1
279254	ENSG00000167397	rs8050894	5.83E-06	7.57E-10	0.594840692	0.722081309	0.68153289	-0.888133792	0.038834452	0.021820647	0.138045821	0.123291273	0.072659899	0.061083926	9.13E-05	1.04E-08	0.977260763	0.980185025	Bacteria.Firmicutes.Negativicutes.Selenomonadales.Veillonellaceae.Veillonella	VKORC1
279255	ENSG00000167397	rs8050894	6.69E-06	1.93E-07	0.605988843	0.715561048	0.764778379	-0.931421511	0.05430786	-0.036483116	0.156082974	0.159906444	0.104774909	0.099683375	0.000200792	2.91E-06	0.999739884	0.904992619	Bacteria.Actinobacteria.Coriobacteriia.Coriobacteriales.Coriobacteriaceae	VKORC1
279256	ENSG00000167397	rs8050894	5.56E-07	2.89E-10	0.68994464	0.482507617	0.726500748	-0.911910991	-0.025277856	0.045059729	0.130795005	0.122575916	0.063081997	0.063794229	9.03E-06	4.08E-09	0.764593772	0.962410672	Bacteria.Firmicutes.Clostridia.Clostridiales.Lachnospiraceae.Dorea	VKORC1
279257	ENSG00000167397	rs8050894	2.43E-07	1.27E-10	0.119235181	0.120869202	0.735412378	-0.926336765	-0.096578258	0.097979956	0.127519598	0.121247878	0.061171708	0.062339019	4.40E-06	1.67E-09	0.998525812	0.997174658	Bacteria.Proteobacteria.Deltaproteobacteria.Desulfovibrionales.Desulfovibrionaceae	VKORC1
279258	ENSG00000167397	rs8050894	8.62E-06	5.74E-09	0.851275251	0.702290041	0.713314243	-0.913789587	-0.013834651	-0.025900063	0.147639896	0.136281246	0.073494886	0.067461964	0.000112274	6.29E-08	0.998043854	0.98261409	Bacteria.Firmicutes.Clostridia.Clostridiales.Ruminococcaceaencultured	VKORC1
279259	ENSG00000167397	rs8050894	0.006502038	0.000641196	0.461489115	0.25217747	0.95688597	-1.291925928	-0.056773367	0.097475263	0.340283837	0.360145497	0.076639043	0.08436876	0.274592666	0.039484654	0.999330493	0.996754281	Bacteria.Proteobacteria	VKORC1
279260	ENSG00000167397	rs8050894	1.69E-06	1.98E-06	0.055261617	0.336552948	0.9853954	-1.035853926	0.145084053	-0.075049088	0.187130921	0.198283898	0.074329937	0.0775172	8.88E-05	3.25E-05	0.737604377	0.963541857	Bacteria.Firmicutes.Erysipelotrichia.Erysipelotrichales.Erysipelotrichaceae.Clostridium_innocuum_group	VKORC1
279261	ENSG00000167397	rs8050894	2.43E-06	2.45E-09	0.535553958	0.67574026	0.697563078	-0.884747377	0.039806152	-0.023092811	0.134932261	0.127940274	0.063908379	0.054959422	3.39E-05	3.18E-08	0.919213845	0.993295108	Bacteria.Proteobacteria.Gammaproteobacteria.Pasteurellales.Pasteurellaceae.Haemophilus	VKORC1
279262	ENSG00000167397	rs8050894	5.72E-05	4.83E-08	0.815753206	0.747691663	0.6991586	-0.876513801	0.015378107	-0.018632099	0.162344344	0.141946478	0.065730315	0.057674955	0.000824135	8.65E-07	0.789206837	0.994680072	Bacteria.Proteobacteria.Betaproteobacteria.Burkholderiales	VKORC1
279263	ENSG00000167397	rs8050894	0.005195196	0.000713826	0.109726492	0.099003343	0.51540168	-0.662461316	-0.095913309	0.106796251	0.178189879	0.186421628	0.059146691	0.063809947	0.03278823	0.002745847	0.763878714	0.784206223	Bacteria.Bacteroidetes.Bacteroidia.Bacteroidales.Prevotellaceae.Prevotella_9	VKORC1
279264	ENSG00000167397	rs8050894	0.000476549	1.01E-08	0.280934104	0.207586687	0.59599404	-1.077946491	-0.065796345	-0.078590868	0.161978989	0.164198886	0.060515337	0.061741466	0.008947797	4.56E-07	0.999985325	0.999758873	Bacteria.Firmicutes.Clostridia.Clostridiales.Ruminococcaceae.Ruminococcaceae_UCG_014	VKORC1
279265	ENSG00000167397	rs8050894	4.29E-07	1.21E-10	0.82327157	0.379284049	0.722781718	-0.92673174	-0.014552951	-0.054625766	0.128579056	0.121118023	0.064898115	0.061706476	6.61E-06	1.96E-09	0.992052328	0.997201293	Bacteria.Firmicutes.Clostridia.Clostridiales.Lachnospiraceae.Coprococcus_1	VKORC1
279266	ENSG00000167397	rs8050894	0.002296096	0.000264957	0.965215089	0.764169616	0.710507779	-0.84160245	-0.004347537	0.027332919	0.223834818	0.218129077	0.099307321	0.090725385	0.036377978	0.002704387	0.999697332	0.910401985	Bacteria.Firmicutes.Clostridia.Clostridiales.Ruminococcaceae.Ruminococcaceae_UCG_013	VKORC1
279267	ENSG00000167397	rs8050894	2.02E-07	1.10E-10	0.107038765	0.109562504	0.742213534	-0.931459636	-0.102714528	0.102638621	0.127662068	0.121340357	0.062850772	0.063264164	3.60E-06	1.55E-09	0.997604342	0.996621608	Bacteria.Proteobacteria.Deltaproteobacteria	VKORC1
279268	ENSG00000167397	rs8050894	3.17E-05	0.002163676	0.502387163	0.18997088	0.781300789	-0.651498109	0.041975365	0.097515956	0.174651236	0.203965343	0.06223207	0.073623996	0.001255813	0.008519924	0.997329664	0.92426646	Bacteria.Firmicutes.Negativicutes.Selenomonadales.Veillonellaceae.Megasphaera	VKORC1
279269	ENSG00000167397	rs8050894	4.00E-07	6.57E-10	0.968746691	0.512290877	0.724961181	-0.879761271	-0.002628093	-0.042901481	0.128555423	0.121540611	0.066819118	0.065111293	6.36E-06	7.63E-09	0.999052585	0.890158219	Bacteria.Bacteroidetes.Bacteroidia.Bacteroidales.Rikenellaceae	VKORC1
279270	ENSG00000167397	rs8050894	0.000226443	9.11E-08	0.288445376	0.974614669	0.62374037	-0.90484971	-0.076688098	-0.002040943	0.159713001	0.150425272	0.071651443	0.063891449	0.002367682	1.20E-06	0.755837052	0.987281434	Bacteria.Firmicutes.Clostridia.Clostridiales.Lachnospiraceae.Eubacterium_eligens_group	VKORC1
279271	ENSG00000167397	rs8050894	6.04E-07	9.63E-10	0.930331662	0.685219344	0.720714014	-0.886710859	-0.004196371	0.019460284	0.130252959	0.124110481	0.047812597	0.047793748	1.07E-05	1.22E-08	0.814388402	0.993577312	Bacteria.Proteobacteria.Betaproteobacteria.Burkholderiales.Alcaligenaceae.Sutterella	VKORC1
279272	ENSG00000167397	rs8050894	2.69E-06	2.82E-09	0.505441424	0.680881316	0.695352418	-0.885408537	0.042690604	-0.022617818	0.135203089	0.128681575	0.063748906	0.054749318	3.53E-05	3.73E-08	0.919978938	0.992379592	Bacteria.Proteobacteria.Gammaproteobacteria.Pasteurellales.Pasteurellaceae	VKORC1
279273	ENSG00000167397	rs8050894	2.40E-07	8.28E-10	0.162607514	0.138921428	0.803084529	-1.006349879	0.123252874	-0.13632903	0.139178719	0.140127379	0.087265946	0.090995016	5.41E-06	1.16E-08	0.894991175	0.954486833	Bacteria.Actinobacteria.Actinobacteria.Bifidobacteriales.Bifidobacteriaceae	VKORC1
279274	ENSG00000167397	rs8050894	0.107094026	7.81E-05	0.033511446	0.768774083	0.345218307	-0.881510066	-0.183311465	0.023718154	0.211272187	0.20901489	0.084398452	0.080343219	0.331883784	0.002359513	0.645934323	0.937023107	Bacteria.Firmicutes.Clostridia.Clostridiales.Ruminococcaceae.Anaerotruncus	VKORC1
279275	ENSG00000167397	rs8050894	3.49E-06	1.29E-09	0.49688733	0.798081129	0.69018809	-0.884837347	-0.041657682	0.015511553	0.136029853	0.125097775	0.060971342	0.060383921	4.74E-05	1.73E-08	0.99935717	0.960853802	Bacteria.Firmicutes.Erysipelotrichia.Erysipelotrichales.Erysipelotrichaceae.Erysipelotrichaceae_UCG_003	VKORC1
279276	ENSG00000167397	rs8050894	6.38E-06	1.66E-07	0.660433633	0.725359626	0.756937006	-0.930793393	0.046478819	-0.035153387	0.154085863	0.158733446	0.105313653	0.099633451	0.000189541	2.40E-06	0.999005033	0.934726639	Bacteria.Actinobacteria.Coriobacteriia.Coriobacteriales	VKORC1
279277	ENSG00000167397	rs8050894	8.13E-07	4.63E-09	0.933668343	0.882918733	0.720519619	-0.887848282	0.00505121	0.009605556	0.132058449	0.131374669	0.060454905	0.064968198	1.36E-05	5.49E-08	0.968802863	0.997181136	Bacteria.Bacteroidetes.Bacteroidia.Bacteroidales.Prevotellaceae	VKORC1
279278	ENSG00000167397	rs8050894	2.81E-05	0.00489398	0.332626117	0.674646651	0.863723497	-0.747531586	-0.047196856	-0.02492391	0.191633335	0.256566187	0.048351711	0.059105584	0.004070127	0.024738824	0.927036575	0.920309662	Bacteria.Firmicutes.Clostridia.Clostridiales.Ruminococcaceae.Faecalibacterium	VKORC1
279279	ENSG00000167397	rs8050894	7.36E-07	2.95E-09	0.500541213	0.56044495	0.759386319	-0.880118363	-0.042210983	-0.034573809	0.138527471	0.128122033	0.062311041	0.059081169	1.64E-05	3.94E-08	0.999694213	0.908466096	Bacteria.Firmicutes.Clostridia.Clostridiales.Lachnospiraceaencultured	VKORC1
279280	ENSG00000167397	rs8050894	6.89E-07	1.23E-07	0.704312391	0.415252693	0.744143519	-0.818531789	0.022104154	0.050612973	0.135321849	0.137824955	0.057988673	0.061728422	1.89E-05	1.10E-06	0.956821486	0.979585985	Bacteria.Firmicutes.Erysipelotrichia.Erysipelotrichales.Erysipelotrichaceae.Erysipelatoclostridium	VKORC1
279281	ENSG00000167397	rs8050894	9.55E-06	7.34E-09	0.232185527	0.169340644	0.659929796	-0.842126662	0.081947691	-0.083615106	0.137378074	0.126747564	0.067949476	0.060164727	0.000111762	8.32E-08	0.997117901	0.9453081	Bacteria.Firmicutes.Clostridia.Clostridiales.Lachnospiraceae.Eubacterium_hallii_group	VKORC1
279282	ENSG00000167397	rs8050894	6.28E-07	5.44E-10	0.236459052	0.183982798	0.81039964	-0.982668491	0.067985686	-0.070389599	0.146735011	0.134898028	0.056895469	0.052417058	1.17E-05	7.61E-09	0.886764336	0.806374479	Bacteria.Proteobacteria.Betaproteobacteria.Burkholderiales.Alcaligenaceae.Parasutterella	VKORC1
279283	ENSG00000167397	rs8050894	3.14E-05	3.88E-05	0.504825346	0.069980233	0.664585446	-0.700780495	-0.030615127	0.101263984	0.148486198	0.158665974	0.045650552	0.054963475	0.00081506	0.000266265	0.99714486	0.996602117	Bacteria.Firmicutes.Clostridia.Clostridiales.Clostridiaceae_1.Clostridium_sensu_stricto_1	VKORC1
279284	ENSG00000167397	rs8050894	7.90E-08	5.42E-11	0.01226939	0.159524058	0.751330261	-0.921323312	0.181024469	-0.103367576	0.124155973	0.117383773	0.070267221	0.072641647	1.84E-06	9.87E-10	0.999670759	0.996530704	Bacteria.Firmicutes.Clostridia.Clostridiales.Ruminococcaceae.Flavonifractor	VKORC1
279285	ENSG00000167397	rs8050894	4.01E-07	6.57E-10	0.974732162	0.510895674	0.724937335	-0.879767289	-0.002140586	-0.043268726	0.128570118	0.121544468	0.06732248	0.065451294	6.42E-06	7.77E-09	0.999305472	0.876400804	Bacteria.Bacteroidetes.Bacteroidia.Bacteroidales.Rikenellaceae.Alistipes	VKORC1
279286	ENSG00000167397	rs8050894	0.018010839	8.32E-05	0.010430588	0.071056279	0.41478424	-0.683781349	-0.171982836	0.110357135	0.170912903	0.162840609	0.065200025	0.060134536	0.044649454	0.000356709	0.861542016	0.99789802	Bacteria.Verrucomicrobia	VKORC1
279287	ENSG00000167397	rs8050894	0.000958071	3.04E-07	0.739041537	0.499287167	0.666528903	-0.948697497	-0.025289041	-0.047797729	0.192622121	0.166165827	0.075591164	0.070351276	0.009080603	6.43E-06	0.816292622	0.930609804	Bacteria.Bacteroidetes.Bacteroidia.Bacteroidales.Porphyromonadaceae.Odoribacter	VKORC1
279288	ENSG00000167397	rs8050894	0.035295364	0.004147645	0.21747869	0.322312197	0.489354107	-0.701538807	0.10540515	-0.092372175	0.227624751	0.236067893	0.084639872	0.092621293	0.21575291	0.031330236	0.836733607	0.859949277	Bacteria.Firmicutes.Negativicutes.Selenomonadales	VKORC1
279289	ENSG00000167397	rs8050894	0.000248649	2.77E-08	0.353060901	0.905049458	0.623365737	-0.901349892	0.079111211	0.008874617	0.160770489	0.14275717	0.084577646	0.07410868	0.003418595	5.93E-07	0.988415778	0.999485497	Bacteria.Firmicutes.Bacilli.Lactobacillales.Streptococcaceae	VKORC1
279290	ENSG00000167397	rs8050894	0.000250152	4.07E-08	0.101678758	0.83395665	0.579178875	-0.890887611	0.090276469	-0.011582027	0.149444087	0.143275568	0.05437481	0.055028471	0.00293826	7.39E-07	0.5491132	0.970948823	Bacteria.Firmicutes.Clostridia.Clostridiales.Lachnospiraceae.Lachnoclostridium	VKORC1
279291	ENSG00000167397	rs8050894	7.47E-06	1.32E-09	0.904326698	0.886527915	0.727185883	-0.905172738	0.005917014	-0.006801494	0.149311746	0.128076359	0.049035725	0.047476522	0.000112716	2.13E-08	0.955901313	0.974587894	Bacteria.Firmicutes.Clostridia.Clostridiales.Lachnospiraceae.Tyzzerella	VKORC1
279292	ENSG00000167397	rs8050894	0.004553315	1.45E-05	0.139886773	0.788536964	0.535799226	-0.852211997	-0.10166768	0.019183569	0.182303486	0.181702716	0.068028355	0.071229796	0.030019139	0.000131297	0.996596763	0.999791394	Bacteria.Firmicutes.Clostridia.Clostridiales.Ruminococcaceae.Ruminococcaceae_UCG_005	VKORC1
279293	ENSG00000167397	rs8050894	9.40E-05	2.45E-06	0.221815366	0.12246573	0.624868157	-0.768234111	0.087088822	-0.102798921	0.150065607	0.14867586	0.070600566	0.06569103	0.002046306	3.55E-05	0.890411299	0.802697421	Bacteria.Firmicutes.Clostridia.Clostridiales.Lachnospiraceae.Blautia	VKORC1
279294	ENSG00000167397	rs8050894	0.00062831	7.10E-08	0.707487801	0.342609578	0.758518263	-0.986748121	0.036001357	-0.079898119	0.211075724	0.162341625	0.095523838	0.083574601	0.011008796	2.56E-06	0.857561704	0.948646265	Bacteria.Firmicutes.Clostridia.Clostridiales.Lachnospiraceae.Lachnospiraceae_ND3007_group	VKORC1
279295	ENSG00000167397	rs8050894	0.000289228	9.58E-05	0.880115542	0.38745098	0.754713022	-0.763517759	0.012517374	0.064908691	0.196957308	0.183612272	0.082668081	0.074599633	0.009787205	0.001272655	0.997947728	0.9977362	Bacteria.Actinobacteria.Actinobacteria.Micrococcales	VKORC1
279296	ENSG00000167397	rs8050894	2.04E-06	4.69E-10	0.826234593	0.657742223	0.705775351	-0.914662125	0.022979722	0.04088866	0.13530391	0.124935488	0.104254043	0.091868567	3.01E-05	6.62E-09	0.822239037	0.916650172	Bacteria.Actinobacteria.Actinobacteria	VKORC1
279297	ENSG00000167397	rs8050894	0.022708736	0.001676379	0.046391518	0.131249758	0.438146858	-0.672190412	-0.164500434	0.122659093	0.187739007	0.205006667	0.08101113	0.080249966	0.128357332	0.008896813	0.948905015	0.966332496	Bacteria.Firmicutes.Clostridia.Clostridiales.Ruminococcaceae.Ruminococcaceae_NK4A214_group	VKORC1
279298	ENSG00000167397	rs8050894	0.001201805	2.56E-05	0.844086092	0.800677352	0.755713107	-0.942459762	0.015763344	-0.020101922	0.223090718	0.207930181	0.07983177	0.079295647	0.022377375	0.000481703	0.967352475	0.997513341	Bacteria.Firmicutes.Clostridia.Clostridiales.Lachnospiraceae.Eubacterium_xylanophilum_group	VKORC1
279299	ENSG00000167397	rs8050894	0.946612233	0.588605576	0.173942006	0.293567442	0.034752104	-0.313500081	0.119179378	-0.101922162	0.516984018	0.57675622	0.086694173	0.096253449	0.999435429	0.98276673	0.999968393	0.999515331	Bacteria.Firmicutes	VKORC1
279300	ENSG00000167397	rs8050894	4.24E-05	2.77E-08	0.090843865	0.232047197	0.617213995	-0.833552691	-0.092878992	0.06376069	0.140550199	0.132021058	0.054111381	0.052853324	0.000495338	3.90E-07	0.537038625	0.970562572	Bacteria.Firmicutes.Negativicutes.Selenomonadales.Acidaminococcaceae.Phascolarctobacterium	VKORC1
279301	ENSG00000167397	rs8050894	0.965995196	0.211786304	0.098666855	0.290779021	-0.01965967	-0.499675609	0.147435232	-0.080967871	0.459378991	0.396227218	0.088001727	0.076020268	0.958782493	0.637556228	0.999826541	0.999832315	Bacteria.Firmicutes.Clostridia.Clostridiales.Lachnospiraceae	VKORC1
279302	ENSG00000167397	rs8050894	0.022149504	0.000118172	0.020119205	0.109614584	0.419868678	-0.690487319	-0.155945794	0.098326243	0.179129985	0.168518326	0.065448837	0.060615181	0.049271148	0.000474152	0.872041124	0.998439902	Bacteria.Verrucomicrobia.Verrucomicrobiae.Verrucomicrobiales.Verrucomicrobiaceae.Akkermansia	VKORC1
279303	ENSG00000167397	rs8050894	0.408371709	0.250497782	0.270954496	0.113914096	0.323173379	-0.392476439	0.079641658	-0.100506878	0.388359952	0.338490305	0.071728971	0.062722349	0.931479392	0.509028979	0.997675757	0.924386311	Bacteria.Bacteroidetes	VKORC1
279304	ENSG00000167397	rs8050894	0.000159682	8.20E-08	0.734791527	0.455385937	0.756095096	-0.974377509	0.023514867	-0.048548042	0.188594728	0.161269236	0.069117632	0.064647833	0.00326767	2.10E-06	0.999858829	0.941143086	Bacteria.Proteobacteria.Betaproteobacteria.Neisseriales.Neisseriaceae.Eikenella	VKORC1
279305	ENSG00000167397	rs8050894	5.10E-06	4.88E-09	0.211992884	0.322297647	0.669706195	-0.860858912	-0.067519325	0.054122165	0.13466952	0.127628942	0.053565228	0.054266483	9.36E-05	6.66E-08	0.846521396	0.953145106	Bacteria.Firmicutes.Negativicutes.Selenomonadales.Acidaminococcaceae	VKORC1
279306	ENSG00000167397	rs8050894	8.00E-07	3.86E-10	0.188894341	0.448240949	0.704720525	-0.896376293	0.108788701	-0.063759236	0.129064529	0.121652066	0.081932658	0.083567056	1.23E-05	4.80E-09	0.999276643	0.988728768	Bacteria.Firmicutes.Clostridia.Clostridiales.Ruminococcaceae.Ruminiclostridium_5	VKORC1
279307	ENSG00000167397	rs8050894	3.35E-07	1.59E-10	0.64386394	0.250846156	0.735004747	-0.931268653	0.02622027	-0.062580081	0.12929607	0.122772995	0.056452168	0.054012136	5.36E-06	2.55E-09	0.998277807	0.999325446	Bacteria.Bacteroidetes.Bacteroidia.Bacteroidales.Porphyromonadaceae.Parabacteroides	VKORC1
279308	ENSG00000167397	rs8050894	6.13E-06	5.58E-06	0.614136901	0.410364731	0.728273878	-0.771991395	0.041913834	0.060344635	0.147921258	0.1560083	0.082732563	0.072827476	0.000142978	3.35E-05	0.991744893	0.883457894	Bacteria.Firmicutes.Bacilli.Lactobacillales.Carnobacteriaceae	VKORC1
279309	ENSG00000167397	rs8050894	2.73E-06	3.26E-09	0.583146546	0.706516273	0.697832731	-0.885708437	0.040319826	-0.026846101	0.135802145	0.12940171	0.073102491	0.070984356	4.54E-05	4.62E-08	0.92078388	0.945867177	Bacteria.Firmicutes.Clostridia.Clostridiales.Lachnospiraceae.Fusicatenibacter	VKORC1
279310	ENSG00000167397	rs8050894	1.97E-07	7.26E-10	0.129531393	0.122170129	0.810489514	-1.011416958	0.129195627	-0.137625226	0.139245633	0.140205565	0.084142853	0.087875054	4.76E-06	9.64E-09	0.77292612	0.915499184	Bacteria.Actinobacteria.Actinobacteria.Bifidobacteriales.Bifidobacteriaceae.Bifidobacterium	VKORC1
279311	ENSG00000167397	rs8050894	3.43E-05	3.12E-05	0.611644695	0.664771787	0.770705711	-0.814309177	-0.038642744	-0.030546358	0.173157278	0.181853534	0.075741475	0.070169784	0.001444699	0.000406469	0.99759175	0.986746924	Bacteria.Firmicutes.Clostridia.Clostridiales.Lachnospiraceae.Lachnospiraceae_UCG_008	VKORC1
279312	ENSG00000167397	rs8050894	2.44E-05	2.55E-09	0.914536138	0.412560607	0.699743674	-0.941679575	-0.010322365	-0.073245793	0.153917041	0.136373775	0.095810717	0.08881554	0.000422317	4.60E-08	0.999672451	0.998587032	Bacteria.Firmicutes.Clostridia.Clostridiales.Ruminococcaceae.Butyricicoccus	VKORC1
279313	ENSG00000167397	rs8050894	3.66E-06	7.56E-09	0.495561429	0.783796135	0.778951291	-0.921832222	0.045601747	-0.016878269	0.153903041	0.138896339	0.066538103	0.061261248	0.0001019	1.64E-07	0.979221309	0.998719086	Bacteria.Firmicutes.Bacilli.Bacillales.Family_XI.Gemella	VKORC1
279314	ENSG00000167397	rs8050894	0.782838857	0.377374459	0.232249782	0.277132075	0.139081366	-0.412435922	0.103644634	-0.087639429	0.50252534	0.464023532	0.085952129	0.079964509	0.997454612	0.836714147	0.997650199	0.999159905	Bacteria.Firmicutes.Clostridia.Clostridiales	VKORC1
279315	ENSG00000167397	rs8050894	0.302101032	0.008568106	0.159935276	0.156123946	0.322724957	-0.617381904	0.118710349	-0.088113884	0.310252936	0.227720326	0.083507265	0.061409801	0.644645189	0.057350905	0.998803525	0.997226571	Bacteria.Firmicutes.Clostridia.Clostridiales.Lachnospiraceae.Eubacterium_rectale_group	VKORC1
279316	ENSG00000167397	rs8050894	5.04E-07	5.99E-10	0.660296259	0.955058903	0.73129166	-0.907838674	0.025821393	0.003252065	0.131064142	0.125029986	0.058481911	0.057484418	8.97E-06	7.69E-09	0.898543678	0.945443594	Bacteria.Fusobacteria.Fusobacteriia.Fusobacteriales.Fusobacteriaceae.Fusobacterium	VKORC1
279317	ENSG00000167397	rs8050894	5.17E-07	2.00E-10	0.083984827	0.074600493	0.707004689	-0.893677842	-0.110316594	0.108060214	0.126866354	0.118695297	0.062861248	0.059634806	9.55E-06	2.95E-09	0.995339941	0.948436509	Bacteria.Proteobacteria.Deltaproteobacteria.Desulfovibrionales.Desulfovibrionaceae.Bilophila	VKORC1
279318	ENSG00000167397	rs8050894	0.000717817	4.42E-05	0.958559457	0.664920528	0.738769615	-0.834469332	0.004055207	0.032501034	0.207998045	0.190529106	0.077742315	0.074695327	0.016010926	0.000675161	0.997594253	0.968632983	Bacteria.Firmicutes.Erysipelotrichia.Erysipelotrichales.Erysipelotrichaceae.Faecalitalea	VKORC1
279319	ENSG00000167397	rs8050894	6.26E-06	9.47E-09	0.328392607	0.234134311	0.832394046	-1.016400374	-0.045390952	0.05708618	0.169257852	0.154441264	0.046093334	0.047534764	0.000155271	1.98E-07	0.997282517	0.999171204	Bacteria.Proteobacteria.Gammaproteobacteria.Enterobacteriales.Enterobacteriaceae	VKORC1
279320	ENSG00000167397	rs8050894	0.000225201	2.96E-08	0.374256573	0.931510857	0.627631039	-0.896085155	0.075767787	0.006506331	0.160641625	0.142295169	0.084686551	0.075411461	0.002901401	6.08E-07	0.976314705	0.994365378	Bacteria.Firmicutes.Bacilli.Lactobacillales.Streptococcaceae.Streptococcus	VKORC1
279321	ENSG00000167397	rs8050894	2.10E-05	2.84E-08	0.258413475	0.051484068	0.657053733	-0.802948104	-0.080556297	0.112554891	0.143238067	0.127284016	0.070654992	0.056731902	0.000390656	4.48E-07	0.883861676	0.744260502	Bacteria.Proteobacteria.Gammaproteobacteria.Pseudomonadales.Pseudomonadaceae.Pseudomonas	VKORC1
279322	ENSG00000167397	rs8050894	0.000651325	2.30E-08	0.778764831	0.238121602	0.743074717	-1.007314806	-0.019202434	0.062750592	0.207427969	0.158374081	0.068070143	0.052702854	0.01589201	1.24E-06	0.9994853	0.999502343	Bacteria.Firmicutes.Clostridia.Clostridiales.Lachnospiraceae.Ruminococcus_gnavus_group	VKORC1
279323	ENSG00000167397	rs8050894	0.000353939	7.17E-08	0.303571671	0.813814422	0.612358464	-0.871948301	-0.072506541	0.014605863	0.162401948	0.143516455	0.069918547	0.061767199	0.003500094	1.30E-06	0.84372248	0.998819627	Bacteria.Firmicutes.Clostridia.Clostridiales.Ruminococcaceae.Ruminococcaceae_UCG_003	VKORC1
279324	ENSG00000167397	rs8050894	3.84E-06	5.51E-09	0.388556235	0.424922362	0.800415214	-0.970006181	-0.038458571	0.040628383	0.158535535	0.144453637	0.044304147	0.050598056	8.20E-05	7.67E-08	0.999492402	0.999741582	Bacteria.Proteobacteria.Gammaproteobacteria.Enterobacteriales.Enterobacteriaceae.Escherichia_Shigella	VKORC1
279325	ENSG00000167397	rs8050894	0.008385831	1.87E-06	0.075342941	0.695886437	0.479458809	-0.851538669	0.156288239	-0.033576014	0.176330859	0.162551482	0.086475969	0.085518335	0.043889412	3.91E-05	0.749369869	0.861921147	Bacteria.Firmicutes.Erysipelotrichia.Erysipelotrichales.Erysipelotrichaceae	VKORC1
279326	ENSG00000167397	rs8050894	0.000162122	7.11E-07	0.718063694	0.517473502	0.68314695	-0.839884184	0.024575099	-0.039836206	0.17058944	0.152960448	0.06777056	0.061211702	0.0022799	1.01E-05	0.814018309	0.9810132	Bacteria.Proteobacteria.Betaproteobacteria	VKORC1
279327	ENSG00000167397	rs8050894	2.22E-05	3.23E-06	0.631408983	0.182381397	0.683379312	-0.772877071	-0.022163115	0.071596019	0.149460281	0.151720977	0.045979404	0.05311817	0.000551345	3.03E-05	0.991770327	0.99999132	Bacteria.Firmicutes.Clostridia.Clostridiales.Clostridiaceae_1	VKORC1
279328	ENSG00000167397	rs8050894	0.00014881	1.49E-07	0.429735954	0.640617811	0.644449356	-0.864229052	-0.045244798	0.023987762	0.159918143	0.146718258	0.056940096	0.051143376	0.002477905	3.66E-06	0.663200633	0.906217772	Bacteria.Firmicutes.Clostridia.Clostridiales.Lachnospiraceae.Lachnospiraceae_UCG_010	VKORC1
279329	ENSG00000167397	rs8050894	1.68E-06	5.83E-10	0.732618305	0.535367285	0.714369399	-0.892949131	0.020090119	-0.034631173	0.135631729	0.122863499	0.058551941	0.055574497	3.03E-05	7.90E-09	0.998168119	0.97562022	Bacteria.Bacteroidetes.Bacteroidia.Bacteroidales.Porphyromonadaceae	VKORC1
279330	ENSG00000167397	rs8050894	0.000486084	3.91E-08	0.34407938	0.741678145	0.610649291	-0.926063852	0.079135639	0.024262447	0.166238317	0.148698607	0.083031292	0.0732913	0.006334734	9.50E-07	0.967792983	0.975114706	Bacteria.Firmicutes.Bacilli.Lactobacillales	VKORC1
279331	ENSG00000167397	rs8050894	2.49E-06	5.31E-10	0.385238732	0.471666387	0.681928529	-0.883245139	-0.046426547	-0.040352647	0.132061724	0.121150463	0.053108683	0.05573606	3.42E-05	7.94E-09	0.911615867	0.936854604	Bacteria.Firmicutes.Clostridia.Clostridiales.Ruminococcaceae.Ruminococcaceae_UCG_002	VKORC1
279332	ENSG00000167397	rs8050894	0.007517226	5.41E-05	0.42635305	0.235722052	0.60022919	-0.752217247	-0.074603257	0.098639819	0.217532134	0.174033157	0.093198998	0.082417968	0.066943838	0.001000149	0.998891856	0.999590371	Bacteria.Firmicutes.Bacilli.Bacillales.Staphylococcaceae.Staphylococcus	VKORC1
279333	ENSG00000167397	rs8050894	1.80E-05	3.83E-09	0.682949299	0.851370134	0.683728421	-0.913485265	0.042477335	0.017425138	0.147672677	0.134234782	0.103532382	0.092628714	0.000294735	7.04E-08	0.856128193	0.971703932	Bacteria.Actinobacteria	VKORC1
279334	ENSG00000167397	rs8050894	0.3156935	0.171343488	0.236934689	0.120058149	0.344877922	-0.437968764	0.077803411	-0.094660939	0.341074636	0.316639784	0.065178484	0.060093358	0.810216097	0.401967946	0.999973618	0.989705988	Bacteria.Bacteroidetes.Bacteroidia.Bacteroidales.Bacteroidaceae.Bacteroides	VKORC1
279335	ENSG00000167397	rs8050894	0.40850619	0.250457138	0.270716842	0.113896663	0.323029014	-0.392488444	0.079677094	-0.100510472	0.38829846	0.338471322	0.071724969	0.062721509	0.931435636	0.510941125	0.997187614	0.921529413	Bacteria.Bacteroidetes.Bacteroidia.Bacteroidales	VKORC1
279336	ENSG00000167447	rs493740	0.96893737	0.595203116	0.028139754	0.129800168	0.007846706	0.114521136	0.191907867	-0.155694844	0.200727371	0.214482377	0.085461416	0.101473689	0.513088626	0.234604486	0.343268163	0.818228365	Bacteria.Firmicutes.Clostridia.Clostridiales.Christensenellaceae	SMG8
279337	ENSG00000167447	rs493740	0.041096236	0.107521035	0.095033751	0.598407581	-0.373721818	0.343290092	0.123107769	-0.046248528	0.179329892	0.210352794	0.072668651	0.087378481	0.057164278	0.056019798	0.578533489	0.935568656	Bacteria.Proteobacteria.Betaproteobacteria.Burkholderiales.Alcaligenaceae	SMG8
279338	ENSG00000167447	rs493740	0.032736049	0.452853807	0.099697835	0.700750389	-0.436410266	0.191564533	-0.096620026	-0.027907257	0.200011416	0.253658955	0.057850924	0.072296856	0.080855688	0.203147679	0.86527713	0.998607976	Bacteria.Firmicutes.Clostridia.Clostridiales.Lachnospiraceae.Tyzzerella_4	SMG8
279339	ENSG00000167447	rs493740	0.068033784	0.044398331	0.320931325	0.764766304	-0.355382752	0.385953178	-0.082135513	-0.026925845	0.191510752	0.188266077	0.082120557	0.089607982	0.06200308	0.016750168	0.452133766	0.99494219	Bacteria.Firmicutes.Clostridia.Clostridiales.Lachnospiraceae.Lachnospira	SMG8
279340	ENSG00000167447	rs493740	0.12165041	0.058988927	0.674438451	0.482499826	-0.281601159	0.359591715	0.040386885	-0.071475303	0.179550148	0.187090807	0.09571005	0.101190807	0.085581713	0.025832003	0.997117901	0.950206352	Bacteria.Firmicutes.Clostridia.Clostridiales.Lachnospiraceae.Eubacterium_hallii_group	SMG8
279341	ENSG00000167447	rs493740	0.027492242	0.093737152	0.090241714	0.553787482	-0.458437982	0.391884241	0.143883595	-0.056591207	0.203277031	0.230394933	0.083666806	0.095081978	0.053281876	0.055191147	0.508529463	0.994680072	Bacteria.Proteobacteria.Betaproteobacteria.Burkholderiales	SMG8
279342	ENSG00000167447	rs493740	0.124076619	0.080791294	0.699895081	0.778832432	-0.282509171	0.339617418	0.025951043	-0.022099995	0.181321901	0.19147044	0.0670275	0.078366223	0.112498535	0.042504861	0.778580793	0.872286233	Bacteria.Firmicutes.Clostridia.Clostridiales.Lachnospiraceae.Roseburia	SMG8
279343	ENSG00000167447	rs493740	0.205986997	0.032013642	0.919035177	0.273174524	-0.25780671	0.509584891	-0.008360562	-0.098076582	0.201813353	0.232540149	0.081930219	0.088746148	0.212875976	0.030505964	0.676245523	0.927273021	Bacteria.Firmicutes.Clostridia.Clostridiales.Lachnospiraceae.Anaerostipes	SMG8
279344	ENSG00000167447	rs493740	0.557011665	0.946388831	0.019844266	0.028967704	0.13806394	-0.015695395	0.275562994	-0.243839334	0.233873099	0.232515523	0.115383758	0.109176336	0.450277723	0.444374155	0.524956126	0.682148368	Bacteria.Firmicutes.Clostridia.Clostridiales.Ruminococcaceae.Ruminiclostridium_9	SMG8
279345	ENSG00000167447	rs493740	0.189068167	0.1010302	0.732260445	0.710860044	-0.237868049	0.303453562	-0.024959792	0.034016909	0.179218295	0.182420475	0.072643234	0.091362805	0.105665442	0.042382958	0.931003242	0.992379592	Bacteria.Proteobacteria.Gammaproteobacteria.Pasteurellales.Pasteurellaceae	SMG8
279346	ENSG00000167447	rs493740	0.04047572	0.040201123	0.153611102	0.289098801	-0.423634998	0.443588298	0.115434329	-0.089935463	0.202634842	0.211878244	0.07995433	0.084143702	0.083294674	0.035182941	0.822519016	0.997216401	Bacteria.Firmicutes.Clostridia.Clostridiales.Ruminococcaceae.Subdoligranulum	SMG8
279347	ENSG00000167447	rs493740	0.128499623	0.133049248	0.625666933	0.662305542	-0.306229971	0.394780512	0.046744376	-0.062658458	0.198895596	0.259511988	0.095364381	0.142814869	0.155444765	0.091129991	0.907836119	0.927561557	Bacteria.Firmicutes.Clostridia.Clostridiales.Lachnospiraceae.Blautia	SMG8
279348	ENSG00000167447	rs493740	0.400563687	0.288343246	0.642352439	0.687219414	-0.188450716	0.251458199	-0.051752454	0.054596103	0.222710863	0.234892946	0.110916035	0.134992965	0.316754283	0.122737686	0.976314705	0.989769364	Bacteria.Firmicutes.Bacilli.Lactobacillales.Streptococcaceae.Streptococcus	SMG8
279349	ENSG00000167447	rs493740	0.455840585	0.300922556	0.452453802	0.363517262	-0.158762515	0.217620635	0.057522263	-0.066188122	0.211626596	0.208696861	0.076100062	0.072328191	0.209720473	0.096202372	0.955858825	0.966245262	Bacteria.Firmicutes.Clostridia.Clostridiales.Lachnospiraceae.Tyzzerella	SMG8
279350	ENSG00000167447	rs493740	0.122690587	0.426411367	0.741373726	0.06667528	-0.277040003	0.15267254	-0.023592693	-0.151355615	0.177143789	0.190752136	0.071181059	0.081149325	0.11344778	0.095704004	0.652211085	0.781894675	Bacteria.Firmicutes.Clostridia.Clostridiales.Peptostreptococcaceae.Intestinibacter	SMG8
279351	ENSG00000167447	rs493740	0.450088312	0.637300442	0.85647258	0.476590559	-0.214592141	0.146234684	-0.013247303	0.064853854	0.282411839	0.308706787	0.072953259	0.090585173	0.503930036	0.313105055	0.996566686	0.997858307	Bacteria.Proteobacteria.Gammaproteobacteria	SMG8
279352	ENSG00000167447	rs493740	0.0457811	0.042307108	0.155721912	0.247555505	-0.382797359	0.448731529	-0.141581795	0.134954641	0.187971078	0.216644957	0.098576211	0.115662541	0.067868322	0.027505408	0.945687051	0.843195115	Bacteria.Firmicutes.Bacilli.Lactobacillales.Carnobacteriaceae.Granulicatella	SMG8
279353	ENSG00000167447	rs493740	0.137258932	0.079798557	0.361590191	0.3412437	-0.252140883	0.314829104	-0.072290361	0.075465606	0.167574827	0.176899486	0.078677943	0.078713527	0.09128554	0.031235593	0.870734639	0.873010639	Bacteria.Fusobacteria.Fusobacteriia.Fusobacteriales	SMG8
279354	ENSG00000167447	rs493740	0.131516362	0.14492563	0.830371154	0.19561291	-0.323904659	0.285580818	-0.01842625	-0.121051416	0.21206441	0.19355809	0.085667913	0.09257478	0.139901672	0.065907688	0.856903985	0.981481548	Bacteria.Firmicutes.Clostridia.Clostridiales.Lachnospiraceae.Eubacterium_eligens_group	SMG8
279355	ENSG00000167447	rs493740	0.107798497	0.044548326	0.791132208	0.35950891	-0.28448689	0.448626119	0.021008719	-0.09370691	0.174461103	0.218996766	0.078999926	0.101543018	0.085528854	0.022862699	0.999694213	0.868216478	Bacteria.Firmicutes.Clostridia.Clostridiales.Lachnospiraceaencultured	SMG8
279356	ENSG00000167447	rs493740	0.065647139	0.028253018	0.198236483	0.142257101	-0.32019377	0.449257961	-0.119104515	0.180098932	0.171004915	0.200215192	0.091628037	0.121241482	0.064053927	0.014538345	0.88760533	0.997132292	Bacteria.Firmicutes.Bacilli.Bacillales	SMG8
279357	ENSG00000167447	rs493740	0.083015021	0.18559811	0.343852723	0.711715759	-0.41226278	0.396301076	0.092487945	-0.048350108	0.23416426	0.296216058	0.09699501	0.130263002	0.160328684	0.139791804	0.99759175	0.986746924	Bacteria.Firmicutes.Clostridia.Clostridiales.Lachnospiraceae.Lachnospiraceae_UCG_008	SMG8
279358	ENSG00000167447	rs493740	0.21568223	0.150402495	0.646612267	0.607965002	-0.365929566	0.44994122	-0.054526869	0.068107762	0.292679695	0.309176882	0.118378416	0.132124385	0.334117702	0.14870738	0.998891856	0.999590371	Bacteria.Firmicutes.Bacilli.Bacillales.Staphylococcaceae.Staphylococcus	SMG8
279359	ENSG00000167447	rs493740	0.145044244	0.070725225	0.307558927	0.181910241	-0.752380879	1.040004843	0.11044582	-0.155251527	0.510094091	0.566025708	0.107392522	0.115057662	0.788249945	0.362816683	0.999135888	0.9700934	Bacteria.Firmicutes.Clostridia.Clostridiales.Ruminococcaceae	SMG8
279360	ENSG00000167447	rs493740	0.308273641	0.61133854	0.877231018	0.518344708	-0.26619515	0.155506497	-0.013868834	-0.06704322	0.259221914	0.304537196	0.089424462	0.103232915	0.354319749	0.257930477	0.999985325	0.999758873	Bacteria.Firmicutes.Clostridia.Clostridiales.Ruminococcaceae.Ruminococcaceae_UCG_014	SMG8
279361	ENSG00000167447	rs493740	0.174161118	0.142574168	0.866119281	0.313326182	-0.234968553	0.271129069	-0.013616364	0.091863759	0.171010479	0.182669894	0.080447344	0.090403871	0.10553874	0.046416231	0.997604342	0.996621608	Bacteria.Proteobacteria.Deltaproteobacteria	SMG8
279362	ENSG00000167447	rs493740	0.048793843	0.030921318	0.175101294	0.182585753	-0.377119766	0.477540557	-0.13524832	0.156826065	0.187800986	0.21646889	0.098651954	0.116406754	0.072718869	0.021106068	0.991744893	0.856262504	Bacteria.Firmicutes.Bacilli.Lactobacillales.Carnobacteriaceae	SMG8
279363	ENSG00000167447	rs493740	0.190278162	0.64314178	0.675167547	0.468623823	-0.342024391	0.134165432	-0.044777179	-0.084530423	0.258408007	0.288228673	0.106367319	0.115954862	0.328166157	0.34012445	0.998832683	0.968981908	Bacteria.Firmicutes.Clostridia.Clostridiales.Ruminococcaceae.Eubacterium_coprostanoligenes_group	SMG8
279364	ENSG00000167447	rs493740	0.908138612	0.362237336	0.216636368	0.666188942	-0.028151277	0.219478273	-0.11410256	0.045148423	0.243024257	0.239195693	0.091454156	0.104182556	0.560959113	0.18181922	0.710816303	0.902660525	Bacteria.Firmicutes.Negativicutes.Selenomonadales.Veillonellaceae	SMG8
279365	ENSG00000167447	rs493740	0.248525672	0.112909025	0.048804269	0.550286743	-0.196770779	0.310137832	0.126208015	-0.039056575	0.168991785	0.192995784	0.062853024	0.065044275	0.132438899	0.040109111	0.541736848	0.993577312	Bacteria.Proteobacteria.Betaproteobacteria.Burkholderiales.Alcaligenaceae.Sutterella	SMG8
279366	ENSG00000167447	rs493740	0.107692474	0.063607853	0.402101729	0.469083251	-0.276402449	0.349426647	0.063844253	-0.06399902	0.169451261	0.185161705	0.075699288	0.087881986	0.072795955	0.024771103	0.975933082	0.876400804	Bacteria.Bacteroidetes.Bacteroidia.Bacteroidales.Rikenellaceae.Alistipes	SMG8
279367	ENSG00000167447	rs493740	0.220509837	0.031332886	0.766729336	0.162602332	-0.328458056	0.616218304	-0.028729543	0.147648143	0.265511753	0.280039417	0.096440107	0.104537065	0.311651447	0.048657714	0.981084248	0.998600531	Bacteria.Firmicutes.Clostridia.Clostridiales.Ruminococcaceae.Ruminiclostridium_6	SMG8
279368	ENSG00000167447	rs493740	0.307788278	0.072375481	0.715706032	0.389141432	-0.194608992	0.335580807	0.02619181	0.064944677	0.189319449	0.18373414	0.071602476	0.074908951	0.186005842	0.041103732	0.769885859	0.975394521	Bacteria.Firmicutes.Negativicutes.Selenomonadales.Acidaminococcaceae.Phascolarctobacterium	SMG8
279369	ENSG00000167447	rs493740	0.121812916	0.024874578	0.703198937	0.139642269	-0.2706687	0.428937743	-0.032737207	0.139404929	0.172656202	0.186772541	0.085545201	0.093220731	0.086697294	0.011082553	0.990263512	0.935449612	Bacteria.Proteobacteria.Gammaproteobacteria.Pseudomonadales	SMG8
279370	ENSG00000167447	rs493740	0.041488392	0.033046231	0.169256515	0.241748084	-0.470303583	0.500298036	-0.212769435	0.176064737	0.226125129	0.229713486	0.153066272	0.149030507	0.082854389	0.024039246	0.999005033	0.892868181	Bacteria.Actinobacteria.Coriobacteriia.Coriobacteriales	SMG8
279371	ENSG00000167447	rs493740	0.501654473	0.352089301	0.507675067	0.586456684	-0.153974825	0.223045507	-0.074623523	0.074104806	0.227888632	0.237973612	0.112022741	0.13554927	0.379869739	0.142485982	0.988415778	0.976249604	Bacteria.Firmicutes.Bacilli.Lactobacillales.Streptococcaceae	SMG8
279372	ENSG00000167447	rs493740	0.056353963	0.167901824	0.226035856	0.764259541	-0.424331133	0.355310736	0.107012195	-0.030412361	0.218393752	0.254786532	0.087555162	0.100986602	0.096087029	0.089611065	0.6801075	0.996359602	Bacteria.Proteobacteria.Betaproteobacteria	SMG8
279373	ENSG00000167447	rs493740	0.380966306	0.247400231	0.746715171	0.75004643	-0.204721533	0.270658396	0.030112335	-0.027324315	0.23208088	0.231890144	0.092839248	0.085406783	0.350066986	0.128829627	0.996596763	0.999791394	Bacteria.Firmicutes.Clostridia.Clostridiales.Ruminococcaceae.Ruminococcaceae_UCG_005	SMG8
279374	ENSG00000167447	rs493740	0.003026742	0.025163734	0.007837339	0.084097571	-0.728855772	0.669537237	-0.26758931	0.186357138	0.23659179	0.292141227	0.097518461	0.106230655	0.023472069	0.032362045	0.49461223	0.996502544	Bacteria.Firmicutes.Clostridia.Clostridiales.Family_XI	SMG8
279375	ENSG00000167447	rs493740	0.032415636	0.058184036	0.132495348	0.628498229	-0.613314431	0.474304991	-0.175896231	0.055176854	0.280552014	0.245966759	0.115458666	0.113498386	0.109062407	0.057930559	0.763511722	0.982308703	Bacteria.Firmicutes.Clostridia.Clostridiales.Lachnospiraceae.Lachnospiraceae_ND3007_group	SMG8
279376	ENSG00000167447	rs493740	0.158398034	0.092379047	0.849813528	0.902524443	-0.248601634	0.312688672	-0.014646778	0.011650865	0.174226336	0.183056077	0.077042723	0.094759416	0.133339299	0.034897037	0.982862011	0.99421939	Bacteria.Firmicutes.Negativicutes.Selenomonadales.Veillonellaceae.Veillonella	SMG8
279377	ENSG00000167447	rs493740	0.05583022	0.288054172	0.195162885	0.817674901	-0.387486396	0.253656878	-0.08571856	-0.018104835	0.198994032	0.236803511	0.065486915	0.07821593	0.098259329	0.120867533	0.952805104	0.99999132	Bacteria.Firmicutes.Clostridia.Clostridiales.Clostridiaceae_1	SMG8
279378	ENSG00000167447	rs493740	0.379926786	0.091444711	0.9084737	0.426435327	-0.243845624	0.509743029	0.012987038	0.094551616	0.27582741	0.297541063	0.112526788	0.118140837	0.448188687	0.10839283	0.949374291	0.966332496	Bacteria.Firmicutes.Clostridia.Clostridiales.Ruminococcaceae.Ruminococcaceae_NK4A214_group	SMG8
279379	ENSG00000167447	rs493740	0.065128028	0.02263668	0.164402706	0.024271663	-0.310572115	0.40976499	0.128794967	-0.232224126	0.165538335	0.175480677	0.091585332	0.100676201	0.054510029	0.012390299	0.641775214	0.815630994	Bacteria.Firmicutes.Clostridia.Clostridiales.Lachnospiraceae.Dorea	SMG8
279380	ENSG00000167447	rs493740	0.127992724	0.108604606	0.192832523	0.738512001	-0.259124283	0.307029796	0.088562573	-0.02572942	0.168073177	0.188724935	0.067302321	0.076745717	0.092115079	0.032783617	0.645739909	0.924544417	Bacteria.Firmicutes.Clostridia.Clostridiales.Lachnospiraceae.Lachnospiraceae_NK4A136_group	SMG8
279381	ENSG00000167447	rs493740	0.05973964	0.189480238	0.239593214	0.653821574	-0.411843007	0.391010915	-0.090760814	0.045721741	0.214927514	0.294879757	0.07646984	0.101482464	0.12479448	0.118966049	0.804552221	0.995071635	Bacteria.Firmicutes.Erysipelotrichia.Erysipelotrichales.Erysipelotrichaceae.Clostridium_innocuum_group	SMG8
279382	ENSG00000167447	rs493740	0.510173857	0.119832211	0.36838788	0.802726969	-0.143800127	0.390439214	0.08137545	0.023308163	0.21714983	0.247707494	0.089838339	0.092919433	0.33929652	0.083831793	0.721558664	0.940986664	Bacteria.Bacteroidetes.Bacteroidia.Bacteroidales.Porphyromonadaceae.Odoribacter	SMG8
279383	ENSG00000167447	rs493740	0.187805191	0.099439727	0.688388329	0.63178784	-0.236782857	0.303385573	-0.029342729	0.044000483	0.177884673	0.181509756	0.072839781	0.091384664	0.10989294	0.041866067	0.920570146	0.991757037	Bacteria.Proteobacteria.Gammaproteobacteria.Pasteurellales.Pasteurellaceae.Haemophilus	SMG8
279384	ENSG00000167447	rs493740	0.155656001	0.128645081	0.546094877	0.566330458	-0.238693651	0.275152135	-0.039039214	-0.040625776	0.166163359	0.178779888	0.064335812	0.070480993	0.102118347	0.043515582	0.801857615	0.846116034	Bacteria.Firmicutes.Negativicutes.Selenomonadales.Veillonellaceae.Dialister	SMG8
279385	ENSG00000167447	rs493740	0.37749165	0.078780467	0.615807616	0.139199026	-0.560996725	1.862474157	0.054221308	-0.262173191	0.631322374	1.042879114	0.107533767	0.175116796	0.997454612	0.732554638	0.997650199	0.999159905	Bacteria.Firmicutes.Clostridia.Clostridiales	SMG8
279386	ENSG00000167447	rs493740	0.059864477	0.039342614	0.238968026	0.276165215	-0.465855863	0.491182375	-0.102216503	0.08731744	0.243237204	0.233563541	0.086005986	0.079509036	0.128799946	0.040363101	0.999858829	0.929555963	Bacteria.Proteobacteria.Betaproteobacteria.Neisseriales.Neisseriaceae.Eikenella	SMG8
279387	ENSG00000167447	rs493740	0.25194545	0.449433853	0.967824249	0.458689859	-0.265013852	0.189788213	0.005296928	-0.120828815	0.229266812	0.249406871	0.130811118	0.16208948	0.281591263	0.215552239	0.998820086	0.961415255	Bacteria.Firmicutes.Clostridia.Clostridiales.Family_XIII	SMG8
279388	ENSG00000167447	rs493740	0.030812425	0.01013706	0.124264574	0.047059187	-0.393665984	0.549912848	-0.1250482	0.166155602	0.178328425	0.207631908	0.080300106	0.082083117	0.034135519	0.007097401	0.968802863	0.873092554	Bacteria.Bacteroidetes.Bacteroidia.Bacteroidales.Prevotellaceae	SMG8
279389	ENSG00000167447	rs493740	0.10877627	0.066301276	0.817089877	0.683451015	-0.285667975	0.333299015	-0.016161828	-0.02913798	0.175681257	0.178446156	0.069594397	0.071138811	0.084482936	0.029165201	0.922225994	0.894653119	Bacteria.Proteobacteria.Betaproteobacteria.Burkholderiales.Alcaligenaceae.Parasutterella	SMG8
279390	ENSG00000167447	rs493740	0.404776444	0.075546788	0.037026491	0.739565614	-0.138952381	0.307309893	-0.258580964	0.036275911	0.16569893	0.170159512	0.121442231	0.108658522	0.177500509	0.030593646	0.573819581	0.917221068	Bacteria.Actinobacteria.Actinobacteria	SMG8
279391	ENSG00000167447	rs493740	0.064027814	0.223512075	0.249161173	0.982358146	-0.392593651	0.301850068	-0.081084151	0.001812304	0.208374216	0.245611337	0.069731692	0.081643269	0.115365238	0.117189353	0.99714486	0.996602117	Bacteria.Firmicutes.Clostridia.Clostridiales.Clostridiaceae_1.Clostridium_sensu_stricto_1	SMG8
279392	ENSG00000167447	rs493740	0.137757267	0.102104351	0.858403082	0.542735656	-0.253083437	0.297846373	0.018617186	-0.073264974	0.168418158	0.17962486	0.103938755	0.119732752	0.094382889	0.040856931	0.999670759	0.996530704	Bacteria.Firmicutes.Clostridia.Clostridiales.Ruminococcaceae.Flavonifractor	SMG8
279393	ENSG00000167447	rs493740	0.175831136	0.140492586	0.872442311	0.30331421	-0.233841993	0.272015557	-0.012942752	0.093259983	0.170860213	0.182295335	0.080294112	0.089882967	0.106110538	0.043142348	0.998525812	0.997174658	Bacteria.Proteobacteria.Deltaproteobacteria.Desulfovibrionales.Desulfovibrionaceae	SMG8
279394	ENSG00000167447	rs493740	0.140057703	0.122491957	0.833451826	0.785724217	-0.269687308	0.300290369	-0.020573824	-0.030556106	0.180533612	0.191906615	0.09744948	0.111930078	0.109476295	0.04539641	0.998043854	0.98261409	Bacteria.Firmicutes.Clostridia.Clostridiales.Ruminococcaceaencultured	SMG8
279395	ENSG00000167447	rs493740	0.107759878	0.064024578	0.400681072	0.472890143	-0.276340149	0.348921754	0.064028509	-0.063412793	0.169446166	0.185192472	0.075687789	0.087830588	0.072444515	0.024470131	0.97729231	0.890158219	Bacteria.Bacteroidetes.Bacteroidia.Bacteroidales.Rikenellaceae	SMG8
279396	ENSG00000167447	rs493740	0.125291447	0.049443737	0.404469318	0.202041959	-0.512241417	0.745485929	-0.109402817	0.169706052	0.329851051	0.372341458	0.130375747	0.131679391	0.34725691	0.119594525	0.799909303	0.913834648	Bacteria.Firmicutes.Clostridia.Clostridiales.Ruminococcaceae.Anaerotruncus	SMG8
279397	ENSG00000167447	rs493740	0.181240168	0.235441761	0.67974927	0.327754754	-0.230969012	0.232110112	0.033146124	-0.087118218	0.170906172	0.193821052	0.079933836	0.088348844	0.10900548	0.074929848	0.99935717	0.960853802	Bacteria.Firmicutes.Erysipelotrichia.Erysipelotrichales.Erysipelotrichaceae.Erysipelotrichaceae_UCG_003	SMG8
279398	ENSG00000167447	rs493740	0.132353249	0.24575845	0.953826297	0.061855179	-0.255684046	0.210480772	0.004441262	-0.174955169	0.167768869	0.17970011	0.07640701	0.09207607	0.111102551	0.069468475	0.752064536	0.684640775	Bacteria.Firmicutes.Clostridia.Clostridiales.Peptostreptococcaceae	SMG8
279399	ENSG00000167447	rs493740	0.123320211	0.039282199	0.516905078	0.258405289	-0.350133789	0.454931341	0.053727758	-0.090057271	0.224264697	0.216257051	0.082444959	0.078986815	0.148717437	0.029175958	0.689706542	0.920789301	Bacteria.Firmicutes.Clostridia.Clostridiales.Lachnospiraceae.Lachnoclostridium	SMG8
279400	ENSG00000167447	rs493740	0.089219169	0.132443741	0.463436403	0.388666257	-0.292744274	0.272506788	0.054572084	0.065675166	0.169674018	0.178849779	0.073990062	0.075675226	0.078585723	0.042354346	0.974905509	0.97562022	Bacteria.Bacteroidetes.Bacteroidia.Bacteroidales.Porphyromonadaceae	SMG8
279401	ENSG00000167447	rs493740	0.142185653	0.03730955	0.777322464	0.298287958	-0.276086128	0.430214596	-0.02397268	0.094305151	0.185825622	0.202361912	0.084414493	0.089942284	0.142097421	0.025605012	0.968249443	0.899651207	Bacteria.Proteobacteria.Gammaproteobacteria.Pseudomonadales.Pseudomonadaceae.Pseudomonas	SMG8
279402	ENSG00000167447	rs493740	0.262661998	0.152505875	0.820074049	0.71251196	-0.306868517	0.394170963	-0.026472933	0.041189252	0.271584076	0.272272998	0.115920262	0.111292532	0.357457316	0.132178534	0.99991226	0.996396152	Bacteria.Actinobacteria.Coriobacteriia.Coriobacteriales.Coriobacteriaceae.Collinsella	SMG8
279403	ENSG00000167447	rs493740	0.980316122	0.77317124	0.265241283	0.337496107	0.007138852	0.082224282	-0.137583928	0.134569548	0.288232112	0.284087437	0.122430012	0.139268626	0.571926417	0.322848444	0.94780974	0.933837527	Bacteria.Firmicutes.Bacilli	SMG8
279404	ENSG00000167447	rs493740	0.161606831	0.170278078	0.826385545	0.165311508	-0.260567488	0.258954661	-0.022063437	-0.131068854	0.184042028	0.186744845	0.100185532	0.09340604	0.117582418	0.052913852	0.908085612	0.946017691	Bacteria.Actinobacteria.Actinobacteria.Bifidobacteriales.Bifidobacteriaceae.Bifidobacterium	SMG8
279405	ENSG00000167447	rs493740	0.076693637	0.083942658	0.357164989	0.462502736	-0.341319145	0.418766816	-0.074114318	0.073185483	0.189748639	0.23859092	0.079918775	0.099018779	0.091004953	0.047868766	0.979221309	0.998719086	Bacteria.Firmicutes.Bacilli.Bacillales.Family_XI.Gemella	SMG8
279406	ENSG00000167447	rs493740	0.549427371	0.476489701	0.204361459	0.141539657	-0.117891907	0.15034142	0.162285126	-0.174204452	0.195911954	0.209942437	0.126577554	0.117058882	0.317169328	0.149994009	0.999672451	0.998587032	Bacteria.Firmicutes.Clostridia.Clostridiales.Ruminococcaceae.Butyricicoccus	SMG8
279407	ENSG00000167447	rs493740	0.168258034	0.065029608	0.774065954	0.545276019	-0.274736341	0.356268889	-0.020259454	0.041887594	0.197175672	0.189823769	0.070282206	0.068888901	0.16378741	0.045121896	0.959597159	0.99789802	Bacteria.Verrucomicrobia	SMG8
279408	ENSG00000167447	rs493740	0.455906143	0.900993684	0.824984518	0.635138581	-0.357275032	0.072833436	0.023698869	0.068623993	0.476308584	0.583166464	0.106735912	0.143941051	0.791108626	0.678296157	0.999330493	0.996754281	Bacteria.Proteobacteria	SMG8
279409	ENSG00000167447	rs493740	0.047757847	0.044798172	0.194052028	0.309367378	-0.465297512	0.484095195	-0.199869192	0.147977002	0.230611408	0.236596461	0.152310653	0.144429375	0.090866668	0.031187553	0.999739884	0.871378573	Bacteria.Actinobacteria.Coriobacteriia.Coriobacteriales.Coriobacteriaceae	SMG8
279410	ENSG00000167447	rs493740	0.424275407	0.285842762	0.720449839	0.451872829	-0.444340716	1.031330495	0.038145379	-0.13864815	0.552599912	0.95836087	0.106131917	0.183190392	0.954184916	0.677695332	0.999826541	0.999832315	Bacteria.Firmicutes.Clostridia.Clostridiales.Lachnospiraceae	SMG8
279411	ENSG00000167447	rs493740	0.095535491	0.037396248	0.290638695	0.246914947	-0.524118034	0.532976239	-0.10756268	0.102716701	0.309858356	0.25081653	0.100960354	0.08791264	0.207482651	0.059889776	0.998896274	0.99087052	Bacteria.Proteobacteria.Deltaproteobacteria.Desulfovibrionales.Desulfovibrionaceae.Desulfovibrio	SMG8
279412	ENSG00000167447	rs493740	0.166295812	0.18845065	0.774136979	0.732346346	-0.289480381	0.287385446	0.017288386	0.023719348	0.206785283	0.216220207	0.059994654	0.069056093	0.177609362	0.094641928	0.997282517	0.999171204	Bacteria.Proteobacteria.Gammaproteobacteria.Enterobacteriales.Enterobacteriaceae	SMG8
279413	ENSG00000167447	rs493740	0.064416973	0.431379966	0.22592027	0.762727483	-0.546217123	0.426027407	0.096428626	-0.042507544	0.290347013	0.538075716	0.078876037	0.140209626	0.382591305	0.390066022	0.998803525	0.997226571	Bacteria.Firmicutes.Clostridia.Clostridiales.Lachnospiraceae.Eubacterium_rectale_group	SMG8
279414	ENSG00000167447	rs493740	0.099771001	0.325552749	0.54924734	0.466879195	-0.359230404	0.221327255	-0.048280865	-0.067290383	0.215135461	0.223426762	0.080196544	0.091943221	0.152455221	0.192675867	0.708040509	0.982685924	Bacteria.Firmicutes.Clostridia.Clostridiales.Ruminococcaceae.Ruminococcus_1	SMG8
279415	ENSG00000167447	rs493740	0.133380887	0.077623354	0.993475951	0.774646668	-0.258171939	0.320702089	-0.000672957	0.026567645	0.169858948	0.178862057	0.081985087	0.092410274	0.08391109	0.031577315	0.999160666	0.997201293	Bacteria.Firmicutes.Clostridia.Clostridiales.Lachnospiraceae.Coprococcus_1	SMG8
279416	ENSG00000167447	rs493740	0.515983601	0.284357392	0.509629585	0.774808192	-0.15015992	0.261568611	-0.067907318	0.039258688	0.229912281	0.242306889	0.102413297	0.136654273	0.370914313	0.206219119	0.889133908	0.867878034	Bacteria.Firmicutes.Erysipelotrichia.Erysipelotrichales	SMG8
279417	ENSG00000167447	rs493740	0.509099055	0.504816461	0.599017119	0.551857619	-0.166907417	0.187620813	0.062359807	-0.094976168	0.25140244	0.279757604	0.118014936	0.158798888	0.484289398	0.275015413	0.99792254	0.986607256	Bacteria.Firmicutes.Clostridia.Clostridiales.Family_XIII.Family_XIII_AD3011_group	SMG8
279418	ENSG00000167447	rs493740	0.598132805	0.056453658	0.083436429	0.827455561	-0.096530077	0.395754607	-0.229858193	-0.030896049	0.182239453	0.203770746	0.13074167	0.141176988	0.301272657	0.0317843	0.621498125	0.965836833	Bacteria.Actinobacteria	SMG8
279419	ENSG00000167447	rs493740	0.244377069	0.210898247	0.838958633	0.596056206	-0.232066293	0.263728593	-0.011734625	0.035869021	0.197543823	0.208717339	0.057510993	0.067334086	0.190919995	0.078072725	0.999492402	0.999741582	Bacteria.Proteobacteria.Gammaproteobacteria.Enterobacteriales.Enterobacteriaceae.Escherichia_Shigella	SMG8
279420	ENSG00000167447	rs493740	0.518361471	0.281956375	0.506244851	0.780337827	-0.149200846	0.262512964	-0.068447573	0.038317331	0.229748176	0.241961065	0.102405063	0.136829165	0.369475843	0.202471123	0.879099353	0.868013611	Bacteria.Firmicutes.Erysipelotrichia.Erysipelotrichales.Erysipelotrichaceae	SMG8
279421	ENSG00000167447	rs493740	0.283265164	0.125108771	0.82412181	0.605770302	-0.307240112	0.424868055	-0.02311531	0.049901273	0.283964554	0.273453393	0.103588365	0.096214896	0.317246783	0.125708155	0.999878354	0.992911257	Bacteria.Bacteroidetes.Bacteroidia.Bacteroidales.Porphyromonadaceae.Barnesiella	SMG8
279422	ENSG00000167447	rs493740	0.232075497	0.072163593	0.816242646	0.359645588	-0.215841391	0.326795337	0.01640662	0.067720224	0.178928964	0.178787737	0.070316739	0.073404246	0.167594184	0.034091143	0.920765548	0.953145106	Bacteria.Firmicutes.Negativicutes.Selenomonadales.Acidaminococcaceae	SMG8
279423	ENSG00000167447	rs493740	0.217820223	0.199578844	0.874453657	0.809979391	-0.279069799	0.372387381	-0.013674516	0.026757687	0.224260209	0.287349097	0.086204841	0.110828524	0.264038103	0.151045779	0.997329664	0.92426646	Bacteria.Firmicutes.Negativicutes.Selenomonadales.Veillonellaceae.Megasphaera	SMG8
279424	ENSG00000167447	rs493740	0.991166542	0.648715939	0.132196552	0.410126054	0.002666652	0.139752333	0.126451145	-0.083968159	0.239936474	0.305356278	0.082937608	0.101285815	0.554170554	0.311807664	0.981446852	0.925873833	Bacteria.Proteobacteria.Gammaproteobacteria.Enterobacteriales.Enterobacteriaceae.Citrobacter	SMG8
279425	ENSG00000167447	rs493740	0.044432729	0.010801838	0.21428475	0.057058254	-0.582710098	0.847229384	-0.115882131	0.191415162	0.284290571	0.322804109	0.092400108	0.098805903	0.109656188	0.018579119	0.775182921	0.764425371	Bacteria.Bacteroidetes.Bacteroidia.Bacteroidales.Prevotellaceae.Prevotella_9	SMG8
279426	ENSG00000167447	rs493740	0.035908196	0.050909662	0.137453574	0.309150731	-0.567500954	0.516514757	-0.151254149	0.102534666	0.264884732	0.259681346	0.100575341	0.100031318	0.133897333	0.071164287	0.958034317	0.997513341	Bacteria.Firmicutes.Clostridia.Clostridiales.Lachnospiraceae.Eubacterium_xylanophilum_group	SMG8
279427	ENSG00000167447	rs493740	0.289061911	0.381737614	0.665162376	0.837040547	-0.403940153	0.395003144	0.031458176	-0.017303097	0.377897615	0.448522342	0.072354277	0.08378947	0.805204342	0.541098667	0.999973618	0.995427078	Bacteria.Bacteroidetes.Bacteroidia.Bacteroidales.Bacteroidaceae.Bacteroides	SMG8
279428	ENSG00000167447	rs493740	0.047018289	0.036506654	0.181780503	0.147735387	-0.553913562	0.738949972	0.085021135	-0.110010263	0.273588494	0.346057256	0.06299061	0.075091205	0.196771777	0.083730034	0.914353853	0.804361781	Bacteria.Firmicutes.Clostridia.Clostridiales.Ruminococcaceae.Faecalibacterium	SMG8
279429	ENSG00000167447	rs493740	0.129750638	0.093333941	0.382709907	0.91374118	-0.255355423	0.300117846	0.096497857	0.013256205	0.166405331	0.176222445	0.109797806	0.121903758	0.087008942	0.03122133	0.999276643	0.988728768	Bacteria.Firmicutes.Clostridia.Clostridiales.Ruminococcaceae.Ruminiclostridium_5	SMG8
279430	ENSG00000167447	rs493740	0.725312318	0.265552541	0.07841174	0.50599227	-0.068849402	0.242513761	0.141231835	-0.060796416	0.195101291	0.215944495	0.078981879	0.090903906	0.349498269	0.117646216	0.748285992	0.997905832	Bacteria.Firmicutes.Clostridia.Clostridiales.Ruminococcaceae.Ruminococcaceae_UCG_003	SMG8
279431	ENSG00000167447	rs493740	0.190210225	0.076001132	0.669124645	0.38504838	-0.346701352	0.520789986	-0.043344707	0.090233989	0.261900884	0.28882366	0.100966034	0.103179716	0.307594266	0.093727194	0.997947728	0.9977362	Bacteria.Actinobacteria.Actinobacteria.Micrococcales	SMG8
279432	ENSG00000167447	rs493740	0.690754029	0.489097454	0.372934547	0.476795805	-0.097501523	0.175486378	-0.099929099	0.095707814	0.243991821	0.252244755	0.111381469	0.133743211	0.460537791	0.198680741	0.967792983	0.973447285	Bacteria.Firmicutes.Bacilli.Lactobacillales	SMG8
279433	ENSG00000167447	rs493740	0.511189964	0.33296208	0.65208512	0.920180957	-0.16994429	0.29537485	-0.036476322	0.009854959	0.257249299	0.302814233	0.080528587	0.097965887	0.492655264	0.206105989	0.9994853	0.999502343	Bacteria.Firmicutes.Clostridia.Clostridiales.Lachnospiraceae.Ruminococcus_gnavus_group	SMG8
279434	ENSG00000167447	rs493740	0.843015804	0.154339328	0.079809242	0.85267684	-0.040479056	0.318096793	0.124957975	-0.013447198	0.203585542	0.220722488	0.07021525	0.072124381	0.43935372	0.11152958	0.429263359	0.934731911	Bacteria.Firmicutes.Clostridia.Clostridiales.Lachnospiraceae.Lachnospiraceae_UCG_010	SMG8
279435	ENSG00000167447	rs493740	0.335057472	0.437563278	0.626246493	0.859097716	-0.491289433	0.394375828	0.045903406	-0.016347164	0.505867119	0.504880205	0.093806278	0.091720176	0.919593891	0.600643327	0.997675757	0.947294817	Bacteria.Bacteroidetes	SMG8
279436	ENSG00000167447	rs493740	0.967951137	0.597776979	0.028454553	0.1328908	0.008104176	0.114286377	0.191706361	-0.154941638	0.200930782	0.215551599	0.085548411	0.101809727	0.51596272	0.239594118	0.344432993	0.823526326	Bacteria.Firmicutes.Clostridia.Clostridiales.Christensenellaceae.Christensenellaceae_R_7_group	SMG8
279437	ENSG00000167447	rs493740	0.176496006	0.173992301	0.893806752	0.162539217	-0.251693672	0.25731869	-0.013577244	-0.132961121	0.184190883	0.187202478	0.101313254	0.094124084	0.120519667	0.05851818	0.958613924	0.976365631	Bacteria.Actinobacteria.Actinobacteria.Bifidobacteriales.Bifidobacteriaceae	SMG8
279438	ENSG00000167447	rs493740	0.119318554	0.075072955	0.646161375	0.073598384	-0.261964804	0.313423294	-0.032380302	0.137465006	0.165964065	0.173256031	0.070201693	0.075593364	0.076453544	0.031971602	0.998277807	0.999325446	Bacteria.Bacteroidetes.Bacteroidia.Bacteroidales.Porphyromonadaceae.Parabacteroides	SMG8
279439	ENSG00000167447	rs493740	0.312656422	0.393178925	0.86409308	0.777131369	-0.309339424	0.255844682	-0.023054838	-0.039687863	0.303999059	0.297638617	0.134160449	0.139628883	0.428070255	0.269163859	0.999697332	0.911649175	Bacteria.Firmicutes.Clostridia.Clostridiales.Ruminococcaceae.Ruminococcaceae_UCG_013	SMG8
279440	ENSG00000167447	rs493740	0.560126655	0.265088234	0.39052725	0.634371088	-0.129821297	0.250862949	0.074731099	-0.042973957	0.221663617	0.223159963	0.086450677	0.08993482	0.394503412	0.161247356	0.820709161	0.997202793	Bacteria.Firmicutes.Clostridia.Clostridiales.Ruminococcaceae.Ruminococcus_2	SMG8
279441	ENSG00000167447	rs493740	0.10910498	0.124544956	0.398843078	0.549028727	-0.4316514	0.447599221	-0.078664372	0.058002958	0.265710347	0.287645335	0.092624859	0.096292489	0.250227928	0.128663156	0.997594253	0.968019235	Bacteria.Firmicutes.Erysipelotrichia.Erysipelotrichales.Erysipelotrichaceae.Faecalitalea	SMG8
279442	ENSG00000167447	rs493740	0.921300059	0.822284654	0.415847545	0.440074279	-0.03229559	0.078643479	-0.093074727	0.104933263	0.325623791	0.348725264	0.113661112	0.135077994	0.75155537	0.540278416	0.883578116	0.880963246	Bacteria.Firmicutes.Negativicutes.Selenomonadales	SMG8
279443	ENSG00000167447	rs493740	0.129952849	0.074130962	0.279015636	0.255498514	-0.25612505	0.320169496	-0.085126606	0.088686287	0.166996408	0.176397617	0.077979559	0.077305812	0.089650995	0.029124019	0.844288193	0.831346957	Bacteria.Fusobacteria.Fusobacteriia.Fusobacteriales.Fusobacteriaceae.Fusobacterium	SMG8
279444	ENSG00000167447	rs493740	0.334526834	0.437475155	0.625485135	0.858958634	-0.49178256	0.394428832	0.046003736	-0.016363196	0.50581523	0.50485052	0.09380394	0.091718614	0.919841614	0.602744561	0.997187614	0.944142772	Bacteria.Bacteroidetes.Bacteroidia.Bacteroidales	SMG8
279445	ENSG00000167447	rs493740	0.059890747	0.04717492	0.254972027	0.455381166	-0.37686738	0.398817949	-0.089563408	0.065381001	0.196794451	0.197127964	0.077983065	0.087062113	0.079778102	0.025292374	0.859659891	0.979585985	Bacteria.Firmicutes.Erysipelotrichia.Erysipelotrichales.Erysipelotrichaceae.Erysipelatoclostridium	SMG8
279446	ENSG00000167447	rs493740	0.24189507	0.14544889	0.150421039	0.241060711	-0.201179341	0.266900372	0.115174833	-0.091229226	0.170342578	0.181136397	0.079145983	0.077107336	0.135581485	0.051071405	0.890867366	0.88697022	Bacteria.Firmicutes.Clostridia.Clostridiales.Ruminococcaceae.Ruminococcaceae_UCG_002	SMG8
279447	ENSG00000167447	rs493740	0.071531091	0.017619144	0.201478726	0.071170612	-0.305878941	0.527991891	0.106573137	-0.210140092	0.166963072	0.216782309	0.082588373	0.114554639	0.069327291	0.012134964	0.920183094	0.804045384	Bacteria.Firmicutes.Clostridia.Clostridiales.Lachnospiraceae.Fusicatenibacter	SMG8
279448	ENSG00000167447	rs493740	0.644581171	0.14982327	0.910674541	0.24487714	-0.329387263	1.576303251	0.013224699	-0.210077314	0.71070981	1.081593323	0.117421846	0.179017594	0.999435429	0.959065662	0.999968393	0.999515331	Bacteria.Firmicutes	SMG8
279449	ENSG00000167447	rs493740	0.159282789	0.065060682	0.759052664	0.554082085	-0.281139515	0.365353172	-0.021571535	0.039713238	0.197455035	0.194687107	0.070033098	0.066774127	0.154447631	0.04614815	0.982891669	0.998439902	Bacteria.Verrucomicrobia.Verrucomicrobiae.Verrucomicrobiales.Verrucomicrobiaceae.Akkermansia	SMG8
279450	ENSG00000167447	rs493740	0.140609518	0.042000981	0.856404054	0.135235628	-0.246690118	0.364205436	-0.014301227	0.126722398	0.16537264	0.17556634	0.078719241	0.083779427	0.10029971	0.019348396	0.995339941	0.95316496	Bacteria.Proteobacteria.Deltaproteobacteria.Desulfovibrionales.Desulfovibrionaceae.Bilophila	SMG8
279451	ENSG00000167468	rs4807542	0.159049364	0.417577057	0.173202043	0.936998004	-0.340559319	0.278005372	-0.140742317	0.011548603	0.239051906	0.340763879	0.102201116	0.145539989	0.249112591	0.271310787	0.726259786	0.908191351	Bacteria.Firmicutes.Clostridia.Clostridiales.Ruminococcaceae.Ruminiclostridium_9	GPX4
279452	ENSG00000167468	rs4807542	0.188884098	0.195082322	0.019737967	0.196176074	-0.194334992	0.285017365	0.133135347	-0.107593239	0.146357192	0.217706612	0.055696268	0.082387613	0.146990104	0.083587824	0.382896144	0.800476232	Bacteria.Firmicutes.Clostridia.Clostridiales.Lachnospiraceae.Roseburia	GPX4
279453	ENSG00000167468	rs4807542	0.345883683	0.272136968	0.286285748	0.993612736	-0.143631071	0.245427411	0.081796471	0.000860405	0.151270291	0.221594426	0.076079664	0.10706632	0.15984347	0.083213281	0.997117901	0.961254148	Bacteria.Firmicutes.Clostridia.Clostridiales.Lachnospiraceae.Eubacterium_hallii_group	GPX4
279454	ENSG00000167468	rs4807542	0.304115983	0.576017504	0.0993194	0.182519227	0.249948375	-0.214520601	-0.109723455	0.142362375	0.241300598	0.38167774	0.06562159	0.105654549	0.433608968	0.295962396	0.996566686	0.997858307	Bacteria.Proteobacteria.Gammaproteobacteria	GPX4
279455	ENSG00000167468	rs4807542	0.972676364	0.43963624	0.460891373	0.672795676	0.005882265	0.176946324	0.043041112	0.028629064	0.171075941	0.227559558	0.05802394	0.067484067	0.336479194	0.128415963	0.955858825	0.969939639	Bacteria.Firmicutes.Clostridia.Clostridiales.Lachnospiraceae.Tyzzerella	GPX4
279456	ENSG00000167468	rs4807542	0.655966654	0.213102556	0.931158564	0.454118337	-0.08925633	0.415644901	0.007173856	-0.098412617	0.199433616	0.330555096	0.082721819	0.13067943	0.482345149	0.125926188	0.898368003	0.902660525	Bacteria.Firmicutes.Negativicutes.Selenomonadales.Veillonellaceae	GPX4
279457	ENSG00000167468	rs4807542	0.552673826	0.669766345	0.746911436	0.581294777	-0.124559989	0.128872786	-0.026916078	-0.066920634	0.208691943	0.30081392	0.083051569	0.120736093	0.35273734	0.283385865	0.819913595	0.934985559	Bacteria.Bacteroidetes.Bacteroidia.Bacteroidales.Porphyromonadaceae.Odoribacter	GPX4
279458	ENSG00000167468	rs4807542	0.501238874	0.474924338	0.695793116	0.905316405	-0.126772446	0.227977727	0.039190685	-0.016691371	0.187445279	0.317224934	0.099786674	0.13977841	0.324509214	0.220570875	0.914461568	0.944103394	Bacteria.Firmicutes.Clostridia.Clostridiales.Lachnospiraceae.Blautia	GPX4
279459	ENSG00000167468	rs4807542	0.578681994	0.242714435	0.846012757	0.440079375	-0.101720708	0.302572239	-0.016893138	0.104427336	0.182257011	0.256644835	0.086638069	0.134428232	0.307820356	0.097918502	0.979230968	0.854627345	Bacteria.Firmicutes.Bacilli.Lactobacillales.Carnobacteriaceae.Granulicatella	GPX4
279460	ENSG00000167468	rs4807542	0.834952525	0.277265157	0.782957489	0.585669658	-0.041618021	0.410523696	0.02484026	0.086444927	0.198946441	0.374677295	0.08980256	0.157788672	0.60138325	0.192795686	0.99991226	0.988194298	Bacteria.Actinobacteria.Coriobacteriia.Coriobacteriales.Coriobacteriaceae.Collinsella	GPX4
279461	ENSG00000167468	rs4807542	0.504279387	0.515204579	0.691564645	0.955186246	-0.118882157	0.193283905	0.039982081	0.008171346	0.177038762	0.295389808	0.1003304	0.144849896	0.362283994	0.18605829	0.976314705	0.994365378	Bacteria.Firmicutes.Bacilli.Lactobacillales.Streptococcaceae.Streptococcus	GPX4
279462	ENSG00000167468	rs4807542	0.48356429	0.31446126	0.608741157	0.777116203	-0.108865003	0.241659747	0.061876072	-0.045309291	0.15450188	0.238382206	0.120295984	0.159394905	0.198886637	0.092495994	0.784903365	0.917221068	Bacteria.Actinobacteria.Actinobacteria	GPX4
279463	ENSG00000167468	rs4807542	0.469649876	0.721814597	0.36316006	0.510858716	0.380307216	-0.271763164	-0.096734657	0.103314464	0.522898229	0.760002227	0.105629266	0.156266954	0.902946798	0.73803641	0.999135888	0.996172726	Bacteria.Firmicutes.Clostridia.Clostridiales.Ruminococcaceae	GPX4
279464	ENSG00000167468	rs4807542	0.830823356	0.339857711	0.240890434	0.871289612	-0.031603992	0.219858003	0.101537624	-0.023419628	0.147333242	0.228658429	0.085788652	0.143977712	0.323168885	0.098356939	0.88760533	0.997132292	Bacteria.Firmicutes.Bacilli.Bacillales	GPX4
279465	ENSG00000167468	rs4807542	0.587896894	0.266755613	0.346235066	0.825142383	-0.077879229	0.251668182	-0.064529767	0.021795763	0.143004407	0.224666	0.068011746	0.098254742	0.217318341	0.076142332	0.975933082	0.900162566	Bacteria.Bacteroidetes.Bacteroidia.Bacteroidales.Rikenellaceae.Alistipes	GPX4
279466	ENSG00000167468	rs4807542	0.581173821	0.464164487	0.69275277	0.140601235	-0.079661014	0.163426491	0.02295787	-0.129424734	0.143675791	0.221940064	0.057845217	0.086760086	0.246724064	0.105401812	0.802780207	0.889376313	Bacteria.Firmicutes.Clostridia.Clostridiales.Lachnospiraceae.Lachnospiraceae_NK4A136_group	GPX4
279467	ENSG00000167468	rs4807542	0.319217971	0.290054318	0.172214693	0.093202819	0.31628636	-0.525389472	-0.117748514	0.207668257	0.315102568	0.49253821	0.085304778	0.121888234	0.655686058	0.318242063	0.998803525	0.997226571	Bacteria.Firmicutes.Clostridia.Clostridiales.Lachnospiraceae.Eubacterium_rectale_group	GPX4
279468	ENSG00000167468	rs4807542	0.791998864	0.671684046	0.878825647	0.848533511	-0.186881078	0.389607465	0.020813962	-0.032318954	0.7057353	0.915071732	0.135986226	0.168544772	0.954184916	0.760470092	0.999826541	0.999832315	Bacteria.Firmicutes.Clostridia.Clostridiales.Lachnospiraceae	GPX4
279469	ENSG00000167468	rs4807542	0.485037319	0.299105557	0.66346992	0.730328687	-0.141259159	0.281198885	0.03235995	-0.03753217	0.20115539	0.268647676	0.074029138	0.108419407	0.347486696	0.135157207	0.807779082	0.996359602	Bacteria.Proteobacteria.Betaproteobacteria	GPX4
279470	ENSG00000167468	rs4807542	0.587113766	0.585207947	0.902525846	0.711713525	-0.086486403	0.149495061	-0.007735516	-0.037941474	0.158475883	0.272538136	0.062915806	0.102219629	0.275780608	0.196121792	0.813143085	0.996121245	Bacteria.Firmicutes.Negativicutes.Selenomonadales.Acidaminococcaceae.Phascolarctobacterium	GPX4
279471	ENSG00000167468	rs4807542	0.181521061	0.331488433	0.190694677	0.614095555	-0.287988531	0.332698108	0.134184927	-0.074940545	0.213236992	0.340031963	0.101476632	0.147905782	0.262758779	0.187954013	0.933709887	0.933837527	Bacteria.Firmicutes.Bacilli	GPX4
279472	ENSG00000167468	rs4807542	0.739246247	0.403978408	0.352711711	0.648975091	-0.049204368	0.194012435	0.078440693	-0.052644639	0.147196111	0.230962671	0.083799588	0.11511876	0.278587809	0.122001542	0.999670759	0.996530704	Bacteria.Firmicutes.Clostridia.Clostridiales.Ruminococcaceae.Flavonifractor	GPX4
279473	ENSG00000167468	rs4807542	0.39942005	0.636026186	0.516742342	0.886841168	-0.186845687	0.174540362	-0.058458855	-0.021455036	0.220275875	0.367068569	0.089669873	0.150180224	0.458616474	0.370017598	0.948905015	0.966332496	Bacteria.Firmicutes.Clostridia.Clostridiales.Ruminococcaceae.Ruminococcaceae_NK4A214_group	GPX4
279474	ENSG00000167468	rs4807542	0.601065785	0.368370558	0.97191903	0.695652522	-0.077347692	0.203883435	0.002656202	-0.040749359	0.147205774	0.225078723	0.07516697	0.103704833	0.239924746	0.098153273	0.997649856	0.996621608	Bacteria.Proteobacteria.Deltaproteobacteria	GPX4
279475	ENSG00000167468	rs4807542	0.939558849	0.493395922	0.380959633	0.917587522	0.013763352	0.193275462	0.06996382	-0.012810394	0.180815475	0.280594404	0.07931279	0.123323792	0.448973031	0.162964027	0.788458363	0.985394651	Bacteria.Firmicutes.Clostridia.Clostridiales.Lachnospiraceae.Eubacterium_eligens_group	GPX4
279476	ENSG00000167468	rs4807542	0.587734111	0.320861602	0.862764562	0.738252015	-0.094255558	0.234788675	0.011150189	-0.029768173	0.172999552	0.234711843	0.06425058	0.088700881	0.307833602	0.128409013	0.835251883	0.935568656	Bacteria.Proteobacteria.Betaproteobacteria.Burkholderiales.Alcaligenaceae	GPX4
279477	ENSG00000167468	rs4807542	0.507277707	0.267688643	0.356344626	0.431082462	-0.096021071	0.272892776	-0.04624279	0.068245975	0.144008828	0.244093516	0.049778863	0.086139255	0.209134308	0.078949608	0.716524652	0.993577312	Bacteria.Proteobacteria.Betaproteobacteria.Burkholderiales.Alcaligenaceae.Sutterella	GPX4
279478	ENSG00000167468	rs4807542	0.432343249	0.306574787	0.573190251	0.778614939	-0.153587033	0.28089953	-0.039436065	0.027468247	0.194389705	0.272574382	0.069647264	0.09730365	0.280752925	0.138672635	0.959597159	0.99789802	Bacteria.Verrucomicrobia	GPX4
279479	ENSG00000167468	rs4807542	0.650854663	0.576180473	0.819310962	0.595218083	-0.068304759	0.146108444	0.013990265	-0.054002526	0.150226137	0.260069302	0.060997537	0.101143444	0.320147379	0.16919932	0.920765548	0.9860779	Bacteria.Firmicutes.Negativicutes.Selenomonadales.Acidaminococcaceae	GPX4
279480	ENSG00000167468	rs4807542	0.593484238	0.379203148	0.687011594	0.543304348	-0.077201548	0.199144812	0.022923887	-0.05084948	0.143914002	0.224919984	0.056641245	0.083217977	0.242777942	0.103061215	0.843941501	0.843146258	Bacteria.Firmicutes.Negativicutes.Selenomonadales.Veillonellaceae.Dialister	GPX4
279481	ENSG00000167468	rs4807542	0.848900103	0.930970994	0.847240476	0.398776226	-0.043134265	0.02841659	0.015247758	-0.101995555	0.225499684	0.326779378	0.078836179	0.120079486	0.564644586	0.337729396	0.999985325	0.999758873	Bacteria.Firmicutes.Clostridia.Clostridiales.Ruminococcaceae.Ruminococcaceae_UCG_014	GPX4
279482	ENSG00000167468	rs4807542	0.126164526	0.11289016	0.106668576	0.213338382	-0.305107605	0.467254355	-0.114860651	0.124234711	0.19693221	0.290752347	0.070207285	0.098853221	0.151753327	0.08928819	0.475952955	0.813985761	Bacteria.Firmicutes.Clostridia.Clostridiales.Lachnospiraceae.Lachnospiraceae_UCG_010	GPX4
279483	ENSG00000167468	rs4807542	0.850953246	0.820461439	0.516237658	0.682014545	0.045320172	0.089589717	0.054597618	-0.055845021	0.240231422	0.393158957	0.083646088	0.135690468	0.576005483	0.391332959	0.997594253	0.968632983	Bacteria.Firmicutes.Erysipelotrichia.Erysipelotrichales.Erysipelotrichaceae.Faecalitalea	GPX4
279484	ENSG00000167468	rs4807542	0.578920287	0.306897958	0.952571108	0.778253093	-0.081029888	0.246506367	-0.003774932	0.027641828	0.145275817	0.239361709	0.063222839	0.097754382	0.229731991	0.089755632	0.91866972	0.931564744	Bacteria.Fusobacteria.Fusobacteriia.Fusobacteriales	GPX4
279485	ENSG00000167468	rs4807542	0.663122799	0.705238328	0.89113005	0.24121167	-0.100807253	-0.140040812	-0.012640738	-0.16881999	0.230360924	0.368599447	0.09199163	0.142733662	0.563452901	0.359876314	0.998832683	0.942860103	Bacteria.Firmicutes.Clostridia.Clostridiales.Ruminococcaceae.Eubacterium_coprostanoligenes_group	GPX4
279486	ENSG00000167468	rs4807542	0.959698297	0.369586445	0.01044951	0.424148477	0.007102053	0.203084081	0.170696558	-0.081975688	0.140004236	0.224769915	0.064729123	0.101920186	0.345601391	0.086612255	0.130003437	0.943289869	Bacteria.Firmicutes.Clostridia.Clostridiales.Lachnospiraceae.Lachnospira	GPX4
279487	ENSG00000167468	rs4807542	0.269497977	0.130601803	0.314382647	0.218343551	-0.273453348	0.414398858	0.11018828	-0.14094412	0.24553003	0.270657485	0.108676043	0.113392922	0.28870481	0.112140766	0.99759175	0.986746924	Bacteria.Firmicutes.Clostridia.Clostridiales.Lachnospiraceae.Lachnospiraceae_UCG_008	GPX4
279488	ENSG00000167468	rs4807542	0.757783701	0.578835902	0.291739262	0.255336361	-0.045291133	0.132798196	-0.086231348	0.134862955	0.146244387	0.238036467	0.081124803	0.117516455	0.360592926	0.147374084	0.977260763	0.920783575	Bacteria.Firmicutes.Negativicutes.Selenomonadales.Veillonellaceae.Veillonella	GPX4
279489	ENSG00000167468	rs4807542	0.975969548	0.579915884	0.645968346	0.757929421	0.007176124	0.154885817	0.041806609	-0.032536354	0.237317932	0.27842135	0.090585145	0.105124732	0.550546666	0.259053326	0.860141837	0.995071635	Bacteria.Firmicutes.Erysipelotrichia.Erysipelotrichales.Erysipelotrichaceae.Clostridium_innocuum_group	GPX4
279490	ENSG00000167468	rs4807542	0.260383222	0.43386391	0.281063392	0.791776186	-0.210687091	0.214766752	0.077042822	0.030696119	0.185564406	0.272727084	0.070878357	0.115793477	0.24707741	0.193115867	0.432488716	0.968472113	Bacteria.Firmicutes.Clostridia.Clostridiales.Lachnospiraceae.Anaerostipes	GPX4
279491	ENSG00000167468	rs4807542	0.264776487	0.501629708	0.275243831	0.638046158	-0.216119074	0.186481192	-0.088709798	-0.053989317	0.192126281	0.275983264	0.080620594	0.114226855	0.247238582	0.207607799	0.486346871	0.967123414	Bacteria.Firmicutes.Clostridia.Clostridiales.Christensenellaceae	GPX4
279492	ENSG00000167468	rs4807542	0.481118969	0.274796595	0.657473842	0.653104287	-0.134899394	0.28297974	0.032293649	-0.047589289	0.190380011	0.256933874	0.072496497	0.105393571	0.310650882	0.120053326	0.757269499	0.994680072	Bacteria.Proteobacteria.Betaproteobacteria.Burkholderiales	GPX4
279493	ENSG00000167468	rs4807542	0.982467602	0.922552631	0.895360622	0.848760084	-0.011757119	0.076227073	-0.012565158	0.026386091	0.532958731	0.781039062	0.095161835	0.13781336	0.966789155	0.723197457	0.997187614	0.944142772	Bacteria.Bacteroidetes.Bacteroidia.Bacteroidales	GPX4
279494	ENSG00000167468	rs4807542	0.781159355	0.275542311	0.957178339	0.488051603	-0.071576653	0.393764596	0.004620553	0.087038896	0.256581762	0.358082893	0.085720898	0.124808308	0.506774377	0.204012659	0.998896274	0.99087052	Bacteria.Proteobacteria.Deltaproteobacteria.Desulfovibrionales.Desulfovibrionaceae.Desulfovibrio	GPX4
279495	ENSG00000167468	rs4807542	0.294456164	0.336006424	0.353026854	0.807540812	-0.222577398	0.291107107	-0.077397351	0.028353928	0.210588685	0.300338324	0.082739471	0.115922117	0.304356163	0.159802942	0.996596763	0.999791394	Bacteria.Firmicutes.Clostridia.Clostridiales.Ruminococcaceae.Ruminococcaceae_UCG_005	GPX4
279496	ENSG00000167468	rs4807542	0.534465454	0.896234814	0.294248382	0.345366938	0.17994765	-0.04407634	-0.066656151	0.076210954	0.288132763	0.336639646	0.063038477	0.080177805	0.565993761	0.524581129	0.914353853	0.870964126	Bacteria.Firmicutes.Clostridia.Clostridiales.Ruminococcaceae.Faecalibacterium	GPX4
279497	ENSG00000167468	rs4807542	0.590716485	0.247237224	0.870163746	0.455675793	-0.097984397	0.299010667	-0.014656405	0.102198759	0.181292991	0.256092085	0.089315327	0.13617845	0.319057293	0.09621238	0.996006416	0.884813348	Bacteria.Firmicutes.Bacilli.Lactobacillales.Carnobacteriaceae	GPX4
279498	ENSG00000167468	rs4807542	0.717291893	0.766963367	0.965488844	0.66425529	-0.083374543	0.100724275	0.004973997	0.063386011	0.229264932	0.338463894	0.114518883	0.145368707	0.426837333	0.38557006	0.97563632	0.859306145	Bacteria.Firmicutes.Erysipelotrichia.Erysipelotrichales	GPX4
279499	ENSG00000167468	rs4807542	0.870571959	0.477055622	0.485644896	0.805672953	-0.02675998	0.185704568	-0.035648551	0.020103473	0.163592886	0.259659369	0.050835116	0.081384701	0.413474006	0.147815612	0.999492402	0.999741582	Bacteria.Proteobacteria.Gammaproteobacteria.Enterobacteriales.Enterobacteriaceae.Escherichia_Shigella	GPX4
279500	ENSG00000167468	rs4807542	0.600109916	0.374602279	0.970707716	0.69477241	-0.077529739	0.201787769	0.002769733	-0.040561751	0.147164703	0.225704858	0.075137123	0.102913673	0.239739143	0.0937147	0.998525812	0.997174658	Bacteria.Proteobacteria.Deltaproteobacteria.Desulfovibrionales.Desulfovibrionaceae	GPX4
279501	ENSG00000167468	rs4807542	0.957196458	0.804361155	0.700796071	0.697307742	-0.01225177	0.098349013	0.034531208	-0.055334332	0.227392202	0.395419753	0.089471308	0.141634184	0.625436782	0.389978058	0.961249848	0.997513341	Bacteria.Firmicutes.Clostridia.Clostridiales.Lachnospiraceae.Eubacterium_xylanophilum_group	GPX4
279502	ENSG00000167468	rs4807542	0.552527171	0.385642487	0.850059246	0.897415339	-0.089277314	0.203070034	-0.017883183	-0.016387644	0.149522814	0.232496364	0.094222414	0.126611771	0.258100002	0.101025781	0.910942899	0.993111591	Bacteria.Actinobacteria.Actinobacteria.Bifidobacteriales.Bifidobacteriaceae.Bifidobacterium	GPX4
279503	ENSG00000167468	rs4807542	0.389279067	0.950836691	0.016642992	0.015739582	0.143518014	-0.014144931	0.187192812	-0.256522953	0.165585896	0.22853252	0.076154252	0.103437964	0.242257202	0.178547812	0.210298002	0.665670693	Bacteria.Firmicutes.Clostridia.Clostridiales.Peptostreptococcaceae.Intestinibacter	GPX4
279504	ENSG00000167468	rs4807542	0.850812432	0.429493433	0.80961059	0.821711234	-0.040954504	0.284604604	0.020008994	0.031898764	0.216882667	0.357982708	0.082712152	0.140984414	0.574845572	0.252603335	0.981084248	0.998600531	Bacteria.Firmicutes.Clostridia.Clostridiales.Ruminococcaceae.Ruminiclostridium_6	GPX4
279505	ENSG00000167468	rs4807542	0.550524043	0.598395857	0.787311803	0.907972985	-0.112993857	0.180086998	-0.016631173	-0.012690175	0.188290748	0.340231869	0.061387987	0.109353641	0.401540176	0.268553663	0.86615745	0.994063919	Bacteria.Bacteroidetes.Bacteroidia.Bacteroidales.Prevotellaceae.Prevotella_9	GPX4
279506	ENSG00000167468	rs4807542	0.971811724	0.748851105	0.471267806	0.132579465	0.006637912	-0.096620656	0.041124178	-0.139863815	0.187128636	0.300515964	0.056750468	0.091827208	0.526528484	0.283692269	0.872908214	0.998607976	Bacteria.Firmicutes.Clostridia.Clostridiales.Lachnospiraceae.Tyzzerella_4	GPX4
279507	ENSG00000167468	rs4807542	0.164462574	0.161648516	0.14730571	0.271011202	-0.268848684	0.507910775	-0.09349361	0.131306788	0.191204224	0.358779846	0.06374841	0.118275111	0.241403366	0.128925811	0.981446852	0.925873833	Bacteria.Proteobacteria.Gammaproteobacteria.Enterobacteriales.Enterobacteriaceae.Citrobacter	GPX4
279508	ENSG00000167468	rs4807542	0.601411505	0.373761102	0.776618135	0.577661069	-0.077183462	0.200952391	-0.018583514	0.050637844	0.147033188	0.224372631	0.065225679	0.090485886	0.263927485	0.095596685	0.99881967	0.97562022	Bacteria.Bacteroidetes.Bacteroidia.Bacteroidales.Porphyromonadaceae	GPX4
279509	ENSG00000167468	rs4807542	0.522010628	0.988106822	0.162575034	0.344021037	0.133632385	-0.004617669	0.108474594	-0.11156037	0.20758833	0.308587394	0.07679655	0.117037962	0.392652571	0.41117955	0.569393004	0.966402494	Bacteria.Firmicutes.Clostridia.Clostridiales.Ruminococcaceae.Ruminococcus_1	GPX4
279510	ENSG00000167468	rs4807542	0.698953833	0.536010648	0.49891822	0.386923548	-0.055444629	0.138906685	0.047496106	0.097482431	0.142733661	0.223263887	0.069847045	0.111911542	0.248871056	0.147182129	0.987817466	0.997201293	Bacteria.Firmicutes.Clostridia.Clostridiales.Lachnospiraceae.Coprococcus_1	GPX4
279511	ENSG00000167468	rs4807542	0.84182933	0.601819047	0.28715956	0.242414153	-0.029871068	0.123145844	0.061817338	-0.105410728	0.149091492	0.234854473	0.057602153	0.089352863	0.315067296	0.164049058	0.886764336	0.829942093	Bacteria.Proteobacteria.Betaproteobacteria.Burkholderiales.Alcaligenaceae.Parasutterella	GPX4
279512	ENSG00000167468	rs4807542	0.274356413	0.25920042	0.236293333	0.57569635	-0.184621888	0.304025458	-0.088354716	0.06819931	0.167473922	0.26710256	0.07391536	0.121238772	0.207908963	0.105691301	0.882572991	0.907101516	Bacteria.Proteobacteria.Gammaproteobacteria.Pseudomonadales.Pseudomonadaceae.Pseudomonas	GPX4
279513	ENSG00000167468	rs4807542	0.764025511	0.831943565	0.790059399	0.372988377	-0.053850804	0.059970621	0.016376473	-0.086235577	0.178632885	0.281467099	0.061258766	0.096129493	0.454013469	0.291715031	0.99714486	0.996602117	Bacteria.Firmicutes.Clostridia.Clostridiales.Clostridiaceae_1.Clostridium_sensu_stricto_1	GPX4
279514	ENSG00000167468	rs4807542	0.345772705	0.406895256	0.416430197	0.780517392	-0.180638338	0.261303076	0.081498111	-0.040348124	0.190201771	0.313017565	0.099649079	0.144202071	0.31710671	0.174355125	0.973108371	0.975114706	Bacteria.Firmicutes.Bacilli.Lactobacillales	GPX4
279515	ENSG00000167468	rs4807542	0.750752925	0.728152327	0.154001185	0.353004824	0.054246845	0.086522731	0.140353657	-0.152931234	0.170055295	0.247854334	0.097308077	0.163479323	0.387166142	0.20766122	0.999672451	0.998587032	Bacteria.Firmicutes.Clostridia.Clostridiales.Ruminococcaceae.Butyricicoccus	GPX4
279516	ENSG00000167468	rs4807542	0.438808652	0.157423032	0.58706633	0.305584969	-0.187736433	0.510245736	-0.048906527	0.129869532	0.240997761	0.35674248	0.089603907	0.125760806	0.386752992	0.145016619	0.999878354	0.969683636	Bacteria.Bacteroidetes.Bacteroidia.Bacteroidales.Porphyromonadaceae.Barnesiella	GPX4
279517	ENSG00000167468	rs4807542	0.748567681	0.441949224	0.69017547	0.840846649	-0.052009601	0.193693659	-0.0295474	0.020798576	0.161574847	0.250367134	0.073794848	0.103159401	0.28249792	0.130582863	0.999694213	0.908553199	Bacteria.Firmicutes.Clostridia.Clostridiales.Lachnospiraceaencultured	GPX4
279518	ENSG00000167468	rs4807542	0.431493448	0.346214572	0.565750992	0.711014264	-0.141388287	0.28279212	0.042365222	-0.040101214	0.178618646	0.298038627	0.07338887	0.107764313	0.337143536	0.159414318	0.924737229	0.997216401	Bacteria.Firmicutes.Clostridia.Clostridiales.Ruminococcaceae.Subdoligranulum	GPX4
279519	ENSG00000167468	rs4807542	0.370599544	0.242811377	0.315668025	0.543203267	-0.139742613	0.270710225	-0.073598949	0.07572217	0.154994489	0.229666906	0.072783444	0.123892353	0.168978559	0.061960324	0.987128526	0.935449612	Bacteria.Proteobacteria.Gammaproteobacteria.Pseudomonadales	GPX4
279520	ENSG00000167468	rs4807542	0.692539245	0.937703161	0.619469745	0.773437906	0.340316866	-0.08550556	-0.072382184	0.051998116	0.856842543	1.089797664	0.145056841	0.179872646	0.997454612	0.891102973	0.997650199	0.999159905	Bacteria.Firmicutes.Clostridia.Clostridiales	GPX4
279521	ENSG00000167468	rs4807542	0.30978023	0.054169894	0.306604027	0.065813799	-0.170206108	0.539892594	-0.119571953	0.33835998	0.166268513	0.275319425	0.116035215	0.180821397	0.247237679	0.033725002	0.999005033	0.870684181	Bacteria.Actinobacteria.Coriobacteriia.Coriobacteriales	GPX4
279522	ENSG00000167468	rs4807542	0.441291864	0.248483857	0.576930264	0.565796712	-0.184160936	0.328240715	-0.067983769	0.094940187	0.237701185	0.281876362	0.12124818	0.164483382	0.377991248	0.142583395	0.998820086	0.961415255	Bacteria.Firmicutes.Clostridia.Clostridiales.Family_XIII	GPX4
279523	ENSG00000167468	rs4807542	0.982459756	0.92259206	0.895367886	0.848758582	-0.011762371	0.076200551	-0.012564253	0.026388566	0.532958268	0.781166297	0.09516163	0.137824901	0.966803277	0.720098872	0.997675757	0.947294817	Bacteria.Bacteroidetes	GPX4
279524	ENSG00000167468	rs4807542	0.428926428	0.072700638	0.598479544	0.134799177	-0.164239793	0.649878709	-0.042011398	0.207649669	0.206329979	0.356231001	0.079388819	0.137126422	0.365195847	0.064560639	0.802621662	0.996502544	Bacteria.Firmicutes.Clostridia.Clostridiales.Family_XI	GPX4
279525	ENSG00000167468	rs4807542	0.644565066	0.597548941	0.909732008	0.374020587	-0.066679117	0.126359239	-0.010844112	0.104090264	0.143864679	0.238173187	0.095274955	0.116285113	0.24293486	0.137418811	0.999276643	0.988728768	Bacteria.Firmicutes.Clostridia.Clostridiales.Ruminococcaceae.Ruminiclostridium_5	GPX4
279526	ENSG00000167468	rs4807542	0.652375415	0.501844377	0.97715873	0.810709811	-0.082750354	0.182652847	0.00379226	0.042191915	0.182851111	0.270453674	0.131943173	0.175443816	0.317815036	0.158479064	0.902146478	0.964824305	Bacteria.Actinobacteria	GPX4
279527	ENSG00000167468	rs4807542	0.536806121	0.461466183	0.246395921	0.144446258	0.147421872	-0.309990885	0.111522217	-0.263874189	0.237414692	0.418438872	0.095343176	0.178629161	0.52621338	0.29674628	0.99032513	0.817436968	Bacteria.Firmicutes.Clostridia.Clostridiales.Ruminococcaceae.Ruminococcaceae_UCG_013	GPX4
279528	ENSG00000167468	rs4807542	0.241341851	0.20569418	0.066273966	0.281654511	-0.177970342	0.280352303	0.138593911	-0.118938338	0.150512164	0.219318806	0.074194628	0.109557398	0.145020204	0.078269419	0.920183094	0.894852915	Bacteria.Firmicutes.Clostridia.Clostridiales.Lachnospiraceae.Fusicatenibacter	GPX4
279529	ENSG00000167468	rs4807542	0.688150056	0.744612529	0.925789847	0.693776476	-0.092299079	0.110617454	0.010731149	0.057543702	0.228936323	0.338133963	0.114765271	0.145499828	0.416510113	0.373173316	0.962692659	0.861536199	Bacteria.Firmicutes.Erysipelotrichia.Erysipelotrichales.Erysipelotrichaceae	GPX4
279530	ENSG00000167468	rs4807542	0.822243872	0.861722981	0.469582212	0.517567743	0.052499009	0.056474191	0.060212984	-0.080322952	0.232739673	0.322943973	0.082776363	0.12345088	0.481869985	0.395533865	0.997329664	0.92426646	Bacteria.Firmicutes.Negativicutes.Selenomonadales.Veillonellaceae.Megasphaera	GPX4
279531	ENSG00000167468	rs4807542	0.761827905	0.741916863	0.536317882	0.163999269	-0.044587487	0.079480603	-0.038621434	0.134196814	0.146497129	0.240323205	0.062122944	0.095333947	0.267760034	0.205835669	0.919213845	0.989428248	Bacteria.Proteobacteria.Gammaproteobacteria.Pasteurellales.Pasteurellaceae.Haemophilus	GPX4
279532	ENSG00000167468	rs4807542	0.47378012	0.493517079	0.63316554	0.999711559	-0.129697519	0.204596092	0.048270818	5.27E-05	0.180002139	0.297113106	0.100661093	0.145093817	0.367576458	0.182381393	0.988415778	0.999826063	Bacteria.Firmicutes.Bacilli.Lactobacillales.Streptococcaceae	GPX4
279533	ENSG00000167468	rs4807542	0.993664529	0.939366043	0.567942035	0.379463586	-0.001557185	0.02386853	0.041852289	-0.106676964	0.195355769	0.31257277	0.072912113	0.120550337	0.530790507	0.378708407	0.852816532	0.991307536	Bacteria.Firmicutes.Clostridia.Clostridiales.Ruminococcaceae.Ruminococcus_2	GPX4
279534	ENSG00000167468	rs4807542	0.923883535	0.725568308	0.772755686	0.443560086	0.040847134	-0.215476493	-0.022681996	0.085844335	0.425870015	0.611198469	0.078219557	0.11135615	0.949380714	0.682646595	0.999973618	0.989705988	Bacteria.Bacteroidetes.Bacteroidia.Bacteroidales.Bacteroidaceae.Bacteroides	GPX4
279535	ENSG00000167468	rs4807542	0.610925341	0.494960765	0.882060607	0.596291379	-0.073566253	0.159601221	-0.010679932	-0.05436984	0.143901746	0.23255091	0.07170535	0.102129706	0.26049908	0.135545733	0.995339941	0.95533137	Bacteria.Proteobacteria.Deltaproteobacteria.Desulfovibrionales.Desulfovibrionaceae.Bilophila	GPX4
279536	ENSG00000167468	rs4807542	0.504056019	0.148996359	0.714326204	0.29869614	-0.12829824	0.501348245	-0.025233428	0.124454715	0.190960739	0.343294538	0.068633755	0.118798185	0.381760485	0.097517462	0.999858829	0.929555963	Bacteria.Proteobacteria.Betaproteobacteria.Neisseriales.Neisseriaceae.Eikenella	GPX4
279537	ENSG00000167468	rs4807542	0.587753951	0.229957011	0.818290081	0.614682692	-0.079106659	0.296153051	0.014578608	0.048973941	0.145202527	0.244381094	0.063199164	0.096817739	0.220211535	0.076806635	0.968802863	0.997181136	Bacteria.Bacteroidetes.Bacteroidia.Bacteroidales.Prevotellaceae	GPX4
279538	ENSG00000167468	rs4807542	0.57312152	0.856436834	0.081814069	0.316643295	0.098343723	0.048100462	-0.092521947	0.082157044	0.173651734	0.264823865	0.052342007	0.081411891	0.366574769	0.301531728	0.997282517	0.999171204	Bacteria.Proteobacteria.Gammaproteobacteria.Enterobacteriales.Enterobacteriaceae	GPX4
279539	ENSG00000167468	rs4807542	0.657519681	0.117323377	0.841307654	0.192055397	-0.108462823	0.527876508	-0.018177818	0.180715608	0.243524686	0.332586186	0.090426181	0.137090263	0.52969228	0.121771387	0.997947728	0.9977362	Bacteria.Actinobacteria.Actinobacteria.Micrococcales	GPX4
279540	ENSG00000167468	rs4807542	0.973756429	0.407274296	0.633866588	0.798084863	0.007464715	0.273943139	-0.034840176	-0.028645929	0.2260372	0.328425902	0.072804056	0.111515996	0.640191372	0.233596373	0.9994853	0.999502343	Bacteria.Firmicutes.Clostridia.Clostridiales.Lachnospiraceae.Ruminococcus_gnavus_group	GPX4
279541	ENSG00000167468	rs4807542	0.968319502	0.365573506	0.390949991	0.811878485	0.006818952	0.229511399	0.062991293	0.029307713	0.171032477	0.251886936	0.072935212	0.122640329	0.414854708	0.144716595	0.979221309	0.998719086	Bacteria.Firmicutes.Bacilli.Bacillales.Family_XI.Gemella	GPX4
279542	ENSG00000167468	rs4807542	0.283160373	0.590320404	0.050125716	0.891808998	0.226202659	0.192352032	0.180705401	-0.021118972	0.209020338	0.355514041	0.0905333	0.154661727	0.335225161	0.253473906	0.722847806	0.994662566	Bacteria.Firmicutes.Clostridia.Clostridiales.Lachnospiraceae.Lachnospiraceae_ND3007_group	GPX4
279543	ENSG00000167468	rs4807542	0.793213785	0.803925717	0.717876779	0.356105586	-0.045870838	0.068189271	0.021372577	-0.086955429	0.1742682	0.27353843	0.058898157	0.093557883	0.446126476	0.252338297	0.994141038	0.99999132	Bacteria.Firmicutes.Clostridia.Clostridiales.Clostridiaceae_1	GPX4
279544	ENSG00000167468	rs4807542	0.543463112	0.387830515	0.812573989	0.884080618	-0.091003221	0.201357657	-0.022464931	-0.018748933	0.14899062	0.23160679	0.094361836	0.128090839	0.24686232	0.110339926	0.958613924	0.998755611	Bacteria.Actinobacteria.Actinobacteria.Bifidobacteriales.Bifidobacteriaceae	GPX4
279545	ENSG00000167468	rs4807542	0.579550981	0.313694454	0.934327791	0.789855499	-0.080682331	0.244149777	-0.005207064	0.026201476	0.144893942	0.240454144	0.062947487	0.097913296	0.233864697	0.089974425	0.921988926	0.932040286	Bacteria.Fusobacteria.Fusobacteriia.Fusobacteriales.Fusobacteriaceae.Fusobacterium	GPX4
279546	ENSG00000167468	rs4807542	0.77434138	0.737293225	0.513956345	0.188593504	-0.042510949	0.081782143	-0.041230396	0.12700264	0.147660152	0.242763954	0.062823758	0.095584291	0.256388874	0.203144182	0.919978938	0.987424055	Bacteria.Proteobacteria.Gammaproteobacteria.Pasteurellales.Pasteurellaceae	GPX4
279547	ENSG00000167468	rs4807542	0.268057947	0.507002003	0.280599306	0.630550537	-0.214995791	0.184386442	-0.087825577	-0.055264851	0.192456477	0.276355861	0.08071973	0.114363622	0.250536405	0.213398245	0.489915392	0.963223163	Bacteria.Firmicutes.Clostridia.Clostridiales.Christensenellaceae.Christensenellaceae_R_7_group	GPX4
279548	ENSG00000167468	rs4807542	0.795720991	0.10609502	0.988309776	0.207699838	-0.073205123	0.7128423	0.001556238	-0.205163224	0.281608089	0.434988629	0.105805186	0.161218107	0.72853555	0.181494521	0.948824886	0.856433681	Bacteria.Firmicutes.Negativicutes.Selenomonadales	GPX4
279549	ENSG00000167468	rs4807542	0.766447274	0.190862403	0.750359439	0.387299451	-0.056758057	0.382526115	-0.022197866	-0.078701906	0.19028984	0.289394186	0.069473267	0.090423153	0.414612483	0.08767013	0.731500269	0.940799143	Bacteria.Firmicutes.Clostridia.Clostridiales.Lachnospiraceae.Lachnoclostridium	GPX4
279550	ENSG00000167468	rs4807542	0.893670915	0.485098415	0.320121456	0.215486238	-0.020886147	0.158827251	0.082182305	-0.14914777	0.15565189	0.226204419	0.082028892	0.11924061	0.384483126	0.118728659	0.5560093	0.781697817	Bacteria.Firmicutes.Clostridia.Clostridiales.Peptostreptococcaceae	GPX4
279551	ENSG00000167468	rs4807542	0.357335064	0.151435541	0.343296984	0.091982965	-0.157497702	0.335149251	-0.069014129	0.154254064	0.169893028	0.230890104	0.072293399	0.090192075	0.237899109	0.059592217	0.892227828	0.979585985	Bacteria.Firmicutes.Erysipelotrichia.Erysipelotrichales.Erysipelotrichaceae.Erysipelatoclostridium	GPX4
279552	ENSG00000167468	rs4807542	0.490440222	0.36371843	0.280509262	0.873860733	-0.099622624	0.207423138	0.085671177	-0.018844869	0.143643152	0.226760817	0.078724768	0.118235797	0.196235537	0.106668071	0.674795596	0.985398796	Bacteria.Firmicutes.Clostridia.Clostridiales.Lachnospiraceae.Dorea	GPX4
279553	ENSG00000167468	rs4807542	0.560938644	0.24163311	0.77547973	0.427259199	-0.083937913	0.265870393	0.018140246	0.073625502	0.143617875	0.224991218	0.063338001	0.09215884	0.203980243	0.079992573	0.998277807	0.999325446	Bacteria.Bacteroidetes.Bacteroidia.Bacteroidales.Porphyromonadaceae.Parabacteroides	GPX4
279554	ENSG00000167468	rs4807542	0.517093681	0.926133445	0.37249562	0.8311945	0.275746258	0.064741652	-0.088050052	0.035452563	0.423322246	0.695615831	0.098050401	0.165643807	0.792988784	0.680621729	0.999330493	0.997562661	Bacteria.Proteobacteria	GPX4
279555	ENSG00000167468	rs4807542	0.527011596	0.274054391	0.684096466	0.572288016	-0.16347887	0.339380032	-0.049263778	0.084833212	0.257043526	0.307662389	0.120535009	0.149469668	0.489661962	0.192059027	0.99792254	0.986607256	Bacteria.Firmicutes.Clostridia.Clostridiales.Family_XIII.Family_XIII_AD3011_group	GPX4
279556	ENSG00000167468	rs4807542	0.213403552	0.165412344	0.201361718	0.372607406	-0.230766606	0.390692771	-0.094568225	0.105464616	0.183646815	0.278494067	0.073265957	0.11747047	0.176229021	0.083381709	0.830236117	0.989115288	Bacteria.Firmicutes.Clostridia.Clostridiales.Ruminococcaceae.Ruminococcaceae_UCG_003	GPX4
279557	ENSG00000167468	rs4807542	0.588000027	0.266731259	0.345469966	0.82033217	-0.077859019	0.251818483	-0.064630546	0.022361742	0.143006892	0.224788618	0.06800925	0.098061269	0.216020792	0.074822566	0.97729231	0.915713925	Bacteria.Bacteroidetes.Bacteroidia.Bacteroidales.Rikenellaceae	GPX4
279558	ENSG00000167468	rs4807542	0.678228806	0.86157677	0.501389149	0.14006782	-0.059626753	0.043826296	0.041346848	-0.1641139	0.143072968	0.250350339	0.061156846	0.109863695	0.256486551	0.211057785	0.99935717	0.949725174	Bacteria.Firmicutes.Erysipelotrichia.Erysipelotrichales.Erysipelotrichaceae.Erysipelotrichaceae_UCG_003	GPX4
279559	ENSG00000167468	rs4807542	0.467803865	0.362579253	0.345696487	0.712469211	-0.107266999	0.2086634	-0.06105017	-0.036457986	0.146871778	0.227572333	0.064272087	0.098493401	0.206127313	0.104820872	0.911615867	0.96508845	Bacteria.Firmicutes.Clostridia.Clostridiales.Ruminococcaceae.Ruminococcaceae_UCG_002	GPX4
279560	ENSG00000167468	rs4807542	0.972821387	0.847427517	0.908328153	0.988607116	0.034635229	0.238266448	-0.01936086	-0.00286367	1.01268548	1.233449369	0.167485519	0.199776283	0.999435429	0.996251787	0.999968393	0.999515331	Bacteria.Firmicutes	GPX4
279561	ENSG00000167468	rs4807542	0.217511261	0.67538813	0.264109841	0.984659321	-0.313878757	0.189180726	-0.112639244	0.003230263	0.25206132	0.449719472	0.099993434	0.167353817	0.436925982	0.496592352	0.770299528	0.943399909	Bacteria.Firmicutes.Clostridia.Clostridiales.Ruminococcaceae.Anaerotruncus	GPX4
279562	ENSG00000167468	rs4807542	0.299806091	0.054955438	0.293597038	0.069464352	-0.175860182	0.546052998	-0.12098797	0.326568041	0.168256488	0.279393558	0.114265919	0.176917306	0.244367079	0.035299712	0.999739884	0.859864217	Bacteria.Actinobacteria.Coriobacteriia.Coriobacteriales.Coriobacteriaceae	GPX4
279563	ENSG00000167468	rs4807542	0.434483418	0.36406134	0.571876019	0.936591771	-0.152708287	0.251513665	-0.039538087	0.007696741	0.194183361	0.275159695	0.069588274	0.09637457	0.271429807	0.158187932	0.982891669	0.998439902	Bacteria.Verrucomicrobia.Verrucomicrobiae.Verrucomicrobiales.Verrucomicrobiaceae.Akkermansia	GPX4
279564	ENSG00000167468	rs4807542	0.770648158	0.892632287	0.403053893	0.596135579	0.066158962	0.055628958	0.081855857	-0.09125112	0.225993758	0.410534161	0.097253098	0.171335619	0.560659176	0.429420686	0.998891856	0.999590371	Bacteria.Firmicutes.Bacilli.Bacillales.Staphylococcaceae.Staphylococcus	GPX4
279565	ENSG00000167468	rs4807542	0.45761273	0.260233901	0.665080317	0.747840725	-0.118860652	0.258427334	-0.035534001	-0.034671685	0.159066003	0.227540026	0.081707381	0.107390616	0.230760448	0.081243675	0.998043854	0.98261409	Bacteria.Firmicutes.Clostridia.Clostridiales.Ruminococcaceaencultured	GPX4
279566	ENSG00000167515	rs12921479	0.024724026	0.004478234	0.121123016	0.283030928	0.527758204	-0.515162447	0.132817474	-0.079414735	0.229552789	0.174933974	0.084562917	0.073362498	0.082646105	0.008157909	0.996596763	0.999791394	Bacteria.Firmicutes.Clostridia.Clostridiales.Ruminococcaceae.Ruminococcaceae_UCG_005	TRAPPC2L
279567	ENSG00000167515	rs12921479	0.084573386	0.1041869	0.289105206	0.586536818	0.517620329	-0.508102157	-0.08027514	0.045417772	0.295526316	0.308321895	0.075106501	0.08309403	0.422113587	0.197831364	0.998803525	0.997226571	Bacteria.Firmicutes.Clostridia.Clostridiales.Lachnospiraceae.Eubacterium_rectale_group	TRAPPC2L
279568	ENSG00000167515	rs12921479	0.037231723	0.034329323	0.085149907	0.17507403	1.17267921	-0.942418773	-0.194036501	0.125962925	0.551364577	0.435962402	0.110991724	0.091873173	0.668568326	0.284481153	0.999135888	0.9700934	Bacteria.Firmicutes.Clostridia.Clostridiales.Ruminococcaceae	TRAPPC2L
279569	ENSG00000167515	rs12921479	0.123038446	0.017683152	0.88750195	0.691158939	0.253137239	-0.368694295	-0.010825296	0.035526428	0.162013217	0.15146734	0.076222691	0.089025846	0.086448204	0.010360267	0.997117901	0.951675521	Bacteria.Firmicutes.Clostridia.Clostridiales.Lachnospiraceae.Eubacterium_hallii_group	TRAPPC2L
279570	ENSG00000167515	rs12921479	0.087016984	0.010105401	0.824095133	0.299186787	0.246579015	-0.362120832	-0.012087806	0.063442173	0.141907611	0.136666262	0.054161632	0.06062073	0.072465799	0.005293858	0.82769905	0.903004347	Bacteria.Firmicutes.Clostridia.Clostridiales.Lachnospiraceae.Lachnospiraceae_NK4A136_group	TRAPPC2L
279571	ENSG00000167515	rs12921479	0.247571135	0.073186123	0.501788576	0.525742988	0.187030982	-0.292849539	0.038073348	-0.04035117	0.160299794	0.160804427	0.056367743	0.063250633	0.17364871	0.03929374	0.732838771	0.839612064	Bacteria.Firmicutes.Clostridia.Clostridiales.Lachnospiraceae.Roseburia	TRAPPC2L
279572	ENSG00000167515	rs12921479	0.265488052	0.133698827	0.96767031	0.64947989	0.253338844	-0.296696327	-0.004302058	-0.045342429	0.225552878	0.195367917	0.105735993	0.099304227	0.270001969	0.121111642	0.964726143	0.860642577	Bacteria.Firmicutes.Erysipelotrichia.Erysipelotrichales.Erysipelotrichaceae	TRAPPC2L
279573	ENSG00000167515	rs12921479	0.149556462	0.062884182	0.547226746	0.552800121	0.360182238	-0.474924734	-0.045595303	0.049180399	0.246977489	0.250955984	0.075353075	0.082424752	0.315009441	0.077945485	0.996566686	0.997858307	Bacteria.Proteobacteria.Gammaproteobacteria	TRAPPC2L
279574	ENSG00000167515	rs12921479	0.040308726	0.006793392	0.218168369	0.168843627	0.420785873	-0.528907972	0.100347565	-0.093448186	0.201098648	0.189155891	0.080700944	0.067160548	0.099725741	0.013097008	0.804552221	0.940377436	Bacteria.Firmicutes.Erysipelotrichia.Erysipelotrichales.Erysipelotrichaceae.Clostridium_innocuum_group	TRAPPC2L
279575	ENSG00000167515	rs12921479	0.01709714	0.00498375	0.068197915	0.318025229	0.398261732	-0.437538752	0.109728752	-0.056148506	0.162723955	0.150503414	0.059167409	0.055799594	0.034295101	0.005940751	0.50613346	0.970562572	Bacteria.Firmicutes.Negativicutes.Selenomonadales.Acidaminococcaceae.Phascolarctobacterium	TRAPPC2L
279576	ENSG00000167515	rs12921479	0.587792234	0.293524887	0.962392443	0.858309271	0.221230953	-0.410224582	0.003507122	0.013317942	0.40611745	0.387374244	0.074093639	0.074303594	0.9002875	0.487710737	0.999973618	0.995427078	Bacteria.Bacteroidetes.Bacteroidia.Bacteroidales.Bacteroidaceae.Bacteroides	TRAPPC2L
279577	ENSG00000167515	rs12921479	0.645539258	0.161734861	0.425188014	0.442704994	0.10476023	-0.253330941	-0.061351922	0.051035126	0.226695475	0.178986231	0.076450948	0.066077509	0.471299505	0.145976308	0.998896274	0.99087052	Bacteria.Proteobacteria.Deltaproteobacteria.Desulfovibrionales.Desulfovibrionaceae.Desulfovibrio	TRAPPC2L
279578	ENSG00000167515	rs12921479	0.009082481	0.00209457	0.018336248	0.046759867	0.407412893	-0.556220236	0.117078303	-0.119815166	0.15148132	0.173547116	0.048384134	0.059107413	0.020568318	0.002572977	0.955858825	0.913985509	Bacteria.Firmicutes.Clostridia.Clostridiales.Lachnospiraceae.Tyzzerella	TRAPPC2L
279579	ENSG00000167515	rs12921479	0.062426681	0.015118965	0.366472406	0.45966083	0.340743967	-0.429411464	-0.088611156	0.072950461	0.179731333	0.172062237	0.097433739	0.098074332	0.11440428	0.015462393	0.976314705	0.980405449	Bacteria.Firmicutes.Bacilli.Lactobacillales.Streptococcaceae.Streptococcus	TRAPPC2L
279580	ENSG00000167515	rs12921479	0.047354698	0.003882078	0.275850118	0.119915721	0.297305782	-0.435800395	0.070211409	-0.105772219	0.147075633	0.145517392	0.063890396	0.067120802	0.048104537	0.002589432	0.425860217	0.859078804	Bacteria.Firmicutes.Clostridia.Clostridiales.Lachnospiraceae.Lachnospira	TRAPPC2L
279581	ENSG00000167515	rs12921479	0.559807533	0.138344096	0.354977175	0.644798358	0.11428706	-0.29491388	-0.072684701	0.035177963	0.19498061	0.196552399	0.078019158	0.075952447	0.418358457	0.098021321	0.736707331	0.996502544	Bacteria.Firmicutes.Clostridia.Clostridiales.Family_XI	TRAPPC2L
279582	ENSG00000167515	rs12921479	0.051769566	0.041422516	0.229522708	0.440453444	0.471946674	-0.495516702	0.107959698	-0.065800311	0.238178313	0.238168153	0.089002795	0.084773717	0.159012982	0.063662333	0.958034317	0.997513341	Bacteria.Firmicutes.Clostridia.Clostridiales.Lachnospiraceae.Eubacterium_xylanophilum_group	TRAPPC2L
279583	ENSG00000167515	rs12921479	0.046991841	0.006992202	0.169239586	0.715132864	0.292865231	-0.381494832	-0.094932039	0.02873255	0.144633845	0.136948945	0.068291331	0.078382887	0.04502761	0.00497232	0.641784543	0.979583885	Bacteria.Firmicutes.Clostridia.Clostridiales.Lachnospiraceae.Dorea	TRAPPC2L
279584	ENSG00000167515	rs12921479	0.655290509	0.251444143	0.472091403	0.311230788	0.107038599	-0.219352077	-0.059877029	0.070284601	0.23866394	0.189561663	0.082783291	0.068866412	0.433125303	0.175157326	0.997329664	0.92426646	Bacteria.Firmicutes.Negativicutes.Selenomonadales.Veillonellaceae.Megasphaera	TRAPPC2L
279585	ENSG00000167515	rs12921479	0.105066729	0.027369198	0.560997289	0.451325788	0.324527382	-0.466713889	-0.053255192	0.074283326	0.197436942	0.206775798	0.091133378	0.098028539	0.140138092	0.030936531	0.906603649	0.921718714	Bacteria.Firmicutes.Clostridia.Clostridiales.Lachnospiraceae.Blautia	TRAPPC2L
279586	ENSG00000167515	rs12921479	0.58092227	0.104643656	0.062724307	0.177949874	0.088884146	-0.254258347	0.120335046	-0.081991865	0.160203674	0.154494323	0.063546803	0.060206692	0.347728533	0.059768973	0.490893808	0.970296561	Bacteria.Proteobacteria.Betaproteobacteria.Burkholderiales	TRAPPC2L
279587	ENSG00000167515	rs12921479	0.074279417	0.009757975	0.399022568	0.36714816	0.258863042	-0.366452332	-0.045636209	0.0447503	0.142695779	0.137620304	0.053755792	0.049275747	0.063904882	0.005829605	0.743861516	0.823295129	Bacteria.Firmicutes.Negativicutes.Selenomonadales.Veillonellaceae.Dialister	TRAPPC2L
279588	ENSG00000167515	rs12921479	0.309879617	0.087625019	0.934980077	0.991660824	0.226209961	-0.349453379	-0.005974247	-0.000707375	0.221022518	0.201508176	0.072948062	0.067419886	0.328686307	0.086713137	0.998927089	0.962551394	Bacteria.Proteobacteria.Gammaproteobacteria.Enterobacteriales.Enterobacteriaceae.Citrobacter	TRAPPC2L
279589	ENSG00000167515	rs12921479	0.562474746	0.081771827	0.4254854	0.517593549	0.121065932	-0.283508118	-0.051660269	0.033188706	0.207960934	0.160365009	0.064415701	0.051011923	0.406734908	0.070719282	0.828281271	0.941770524	Bacteria.Bacteroidetes.Bacteroidia.Bacteroidales.Prevotellaceae.Prevotella_9	TRAPPC2L
279590	ENSG00000167515	rs12921479	0.474004992	0.841709532	0.755898262	0.572872853	0.436040522	-0.101496509	-0.03500944	-0.056463603	0.605472746	0.506197384	0.112142797	0.099636599	0.954184916	0.789187792	0.999826541	0.999832315	Bacteria.Firmicutes.Clostridia.Clostridiales.Lachnospiraceae	TRAPPC2L
279591	ENSG00000167515	rs12921479	0.341902388	0.098618825	0.999230779	0.907829034	0.2405995	-0.337968425	-8.06E-05	0.00846206	0.25129957	0.201698572	0.083232812	0.07280477	0.37055138	0.077492504	0.999985325	0.999758873	Bacteria.Firmicutes.Clostridia.Clostridiales.Ruminococcaceae.Ruminococcaceae_UCG_014	TRAPPC2L
279592	ENSG00000167515	rs12921479	0.060502817	0.007546927	0.29523114	0.279355324	0.275272126	-0.382213548	-0.066594297	0.076701296	0.144095924	0.13859243	0.063109388	0.070311732	0.055658692	0.004860661	0.997604342	0.996621608	Bacteria.Proteobacteria.Deltaproteobacteria	TRAPPC2L
279593	ENSG00000167515	rs12921479	0.498938978	0.127792161	0.198703801	0.321317672	0.115646534	-0.253674012	-0.11304465	0.086834426	0.170076273	0.164449916	0.087057896	0.086888487	0.287015647	0.058307586	0.991744893	0.867967126	Bacteria.Firmicutes.Bacilli.Lactobacillales.Carnobacteriaceae	TRAPPC2L
279594	ENSG00000167515	rs12921479	0.631058175	0.606491063	0.42232146	0.195511525	0.106541435	-0.115856943	-0.068363277	0.114388609	0.22080246	0.223832736	0.084659998	0.087459257	0.520829027	0.337260949	0.997947728	0.9977362	Bacteria.Actinobacteria.Actinobacteria.Micrococcales	TRAPPC2L
279595	ENSG00000167515	rs12921479	0.060149747	0.007608441	0.284406709	0.292744397	0.275645248	-0.381770282	-0.067987571	0.074248556	0.144087511	0.138581011	0.062987522	0.069998513	0.054939264	0.004578094	0.998525812	0.997174658	Bacteria.Proteobacteria.Deltaproteobacteria.Desulfovibrionales.Desulfovibrionaceae	TRAPPC2L
279596	ENSG00000167515	rs12921479	0.39016027	0.043853299	0.508798453	0.988106685	0.157207824	-0.321315625	-0.049561801	0.001200998	0.181720099	0.156320635	0.07459879	0.080258824	0.264975144	0.02838285	0.816403878	0.987294436	Bacteria.Firmicutes.Clostridia.Clostridiales.Lachnospiraceae.Eubacterium_eligens_group	TRAPPC2L
279597	ENSG00000167515	rs12921479	0.464530798	0.094877894	0.719327835	0.904431521	0.172100668	-0.329630949	-0.030422104	0.008088153	0.233912495	0.194482418	0.084289871	0.06710236	0.39778928	0.106941873	0.999878354	0.998275086	Bacteria.Bacteroidetes.Bacteroidia.Bacteroidales.Porphyromonadaceae.Barnesiella	TRAPPC2L
279598	ENSG00000167515	rs12921479	0.003455872	0.00096171	0.010886536	0.133476804	0.52693466	-0.486835895	0.151966444	-0.074628619	0.173612785	0.140741364	0.057966089	0.049112716	0.015633444	0.002164594	0.861542016	0.99789802	Bacteria.Verrucomicrobia	TRAPPC2L
279599	ENSG00000167515	rs12921479	0.074639297	0.011357449	0.526866702	0.505057661	0.277391185	-0.390477607	0.045977386	-0.051175889	0.153103856	0.149859862	0.072266425	0.076350705	0.063433718	0.006142514	0.990263512	0.935449612	Bacteria.Proteobacteria.Gammaproteobacteria.Pseudomonadales	TRAPPC2L
279600	ENSG00000167515	rs12921479	0.010599929	0.009415982	0.049253123	0.297099188	0.667905752	-0.587078434	0.181785375	-0.091455538	0.253791667	0.21937827	0.090716355	0.087008341	0.069122535	0.022798275	0.981084248	0.998600531	Bacteria.Firmicutes.Clostridia.Clostridiales.Ruminococcaceae.Ruminiclostridium_6	TRAPPC2L
279601	ENSG00000167515	rs12921479	0.336157537	0.084374083	0.062852865	0.07879583	0.14339124	-0.254809378	0.107038706	-0.10021955	0.147984882	0.145383543	0.056553635	0.056120173	0.215928519	0.046926438	0.560619769	0.849088893	Bacteria.Proteobacteria.Betaproteobacteria.Burkholderiales.Alcaligenaceae	TRAPPC2L
279602	ENSG00000167515	rs12921479	0.074164134	0.015360639	0.432588151	0.456555164	0.328280815	-0.43005111	-0.076201113	0.073114256	0.180887812	0.172746583	0.096496646	0.097614947	0.132178085	0.016053358	0.988415778	0.976249604	Bacteria.Firmicutes.Bacilli.Lactobacillales.Streptococcaceae	TRAPPC2L
279603	ENSG00000167515	rs12921479	0.18500438	0.021194398	0.982965637	0.654438653	0.232337876	-0.393022476	-0.00126077	-0.026611467	0.173423819	0.166410629	0.058822832	0.059178939	0.18758591	0.028065353	0.802767881	0.90991568	Bacteria.Firmicutes.Clostridia.Clostridiales.Lachnospiraceae.Lachnospiraceae_UCG_010	TRAPPC2L
279604	ENSG00000167515	rs12921479	0.182530479	0.400932986	0.302906954	0.843051672	1.03905489	-0.502260189	-0.132546535	0.020446899	0.771156978	0.594038688	0.127638484	0.102859545	0.997454612	0.84287317	0.997650199	0.999159905	Bacteria.Firmicutes.Clostridia.Clostridiales	TRAPPC2L
279605	ENSG00000167515	rs12921479	0.135079535	0.021258275	0.550400732	0.900455596	0.222451052	-0.348578713	-0.037928185	0.007318046	0.147008293	0.147668526	0.063183181	0.058276091	0.091910078	0.011946	0.99935717	0.967566631	Bacteria.Firmicutes.Erysipelotrichia.Erysipelotrichales.Erysipelotrichaceae.Erysipelotrichaceae_UCG_003	TRAPPC2L
279606	ENSG00000167515	rs12921479	0.263811864	0.134466284	0.961321293	0.651047498	0.254576676	-0.296660651	-0.005146963	-0.044934553	0.225853474	0.195736812	0.105724281	0.098885443	0.270271338	0.123498912	0.97563632	0.859306145	Bacteria.Firmicutes.Erysipelotrichia.Erysipelotrichales	TRAPPC2L
279607	ENSG00000167515	rs12921479	0.146280495	0.056102349	0.641890327	0.803491953	0.314875466	-0.389704231	0.040136497	-0.020805328	0.214144167	0.200361326	0.085901134	0.083271556	0.272310151	0.0719639	0.99991226	0.996838275	Bacteria.Actinobacteria.Coriobacteriia.Coriobacteriales.Coriobacteriaceae.Collinsella	TRAPPC2L
279608	ENSG00000167515	rs12921479	0.34965893	0.111765056	0.816600006	0.872133206	0.202586819	-0.323456528	0.020292803	-0.014520968	0.215050566	0.200631239	0.087145059	0.089865336	0.32351589	0.102043206	0.99759175	0.986746924	Bacteria.Firmicutes.Clostridia.Clostridiales.Lachnospiraceae.Lachnospiraceae_UCG_008	TRAPPC2L
279609	ENSG00000167515	rs12921479	0.094391998	0.017514135	0.630104753	0.523227676	0.283578038	-0.413820793	0.04618164	-0.072430667	0.167059576	0.169741264	0.095442355	0.112846699	0.116340107	0.013173785	0.999672451	0.998587032	Bacteria.Firmicutes.Clostridia.Clostridiales.Ruminococcaceae.Butyricicoccus	TRAPPC2L
279610	ENSG00000167515	rs12921479	0.184127224	0.017931217	0.661935262	0.650124947	0.209844114	-0.350741142	-0.038155418	-0.036064027	0.15631689	0.144419235	0.086864387	0.079139957	0.127993096	0.009740611	0.892304494	0.993111591	Bacteria.Actinobacteria.Actinobacteria.Bifidobacteriales.Bifidobacteriaceae.Bifidobacterium	TRAPPC2L
279611	ENSG00000167515	rs12921479	0.451172574	0.190604432	0.717126457	0.795745448	0.175413854	-0.298615457	-0.02812644	0.019802441	0.231407489	0.22577978	0.077295316	0.076186074	0.32594506	0.090643635	0.994141038	0.99999132	Bacteria.Firmicutes.Clostridia.Clostridiales.Clostridiaceae_1	TRAPPC2L
279612	ENSG00000167515	rs12921479	0.337362174	0.048202229	0.197906723	0.880693711	0.149820567	-0.285087282	-0.069810383	0.007318248	0.155008915	0.141585456	0.053665701	0.048567702	0.160075309	0.020788553	0.656555664	0.996510265	Bacteria.Proteobacteria.Betaproteobacteria.Burkholderiales.Alcaligenaceae.Sutterella	TRAPPC2L
279613	ENSG00000167515	rs12921479	0.207997672	0.01939926	0.953573115	0.382203786	0.258842848	-0.479978798	0.003632638	-0.05134545	0.203534712	0.200215823	0.062154323	0.058359739	0.229904543	0.022699439	0.893923282	0.998607976	Bacteria.Firmicutes.Clostridia.Clostridiales.Lachnospiraceae.Tyzzerella_4	TRAPPC2L
279614	ENSG00000167515	rs12921479	0.00565911	0.002689949	0.024399159	0.128477702	0.543230975	-0.543582434	0.15738615	-0.099702409	0.189811881	0.174179404	0.068295233	0.064752681	0.028744947	0.006959112	0.579551902	0.944685248	Bacteria.Firmicutes.Clostridia.Clostridiales.Ruminococcaceae.Ruminococcus_2	TRAPPC2L
279615	ENSG00000167515	rs12921479	0.052299387	0.011985673	0.231729659	0.565627859	0.290210584	-0.37286097	0.099456537	-0.048199236	0.146801797	0.14423163	0.082386097	0.083468558	0.054633028	0.007592475	0.88760533	0.997132292	Bacteria.Firmicutes.Bacilli.Bacillales	TRAPPC2L
279616	ENSG00000167515	rs12921479	0.323038478	0.293269368	0.729919534	0.576324155	0.19109049	-0.244528987	-0.036100627	0.071019156	0.191895833	0.230784987	0.104119552	0.126460027	0.320856341	0.160291266	0.998820086	0.961415255	Bacteria.Firmicutes.Clostridia.Clostridiales.Family_XIII	TRAPPC2L
279617	ENSG00000167515	rs12921479	0.662083832	0.412729491	0.97430571	0.940871649	0.223711078	-0.379803082	0.002904104	0.00629633	0.509538354	0.460704578	0.08981906	0.084557886	0.959504824	0.589655617	0.997187614	0.946889281	Bacteria.Bacteroidetes.Bacteroidia.Bacteroidales	TRAPPC2L
279618	ENSG00000167515	rs12921479	0.021381128	0.003024591	0.10002741	0.071700024	0.578127116	-0.641381956	0.170000225	-0.146529267	0.245153851	0.208180747	0.101888159	0.080031399	0.111601908	0.014096985	0.998891856	0.999590371	Bacteria.Firmicutes.Bacilli.Bacillales.Staphylococcaceae.Staphylococcus	TRAPPC2L
279619	ENSG00000167515	rs12921479	0.63089158	0.11391906	0.147416313	0.305827451	0.084855567	-0.258592563	0.100250275	-0.064481464	0.175773527	0.161379603	0.068374417	0.06247301	0.403416294	0.068031294	0.639940285	0.95584061	Bacteria.Proteobacteria.Betaproteobacteria	TRAPPC2L
279620	ENSG00000167515	rs12921479	0.12864634	0.045269279	0.51172346	0.897914907	0.219927865	-0.299554252	0.056834548	0.011100078	0.142898441	0.146735942	0.086141122	0.086181825	0.09054269	0.022073171	0.999670759	0.996530704	Bacteria.Firmicutes.Clostridia.Clostridiales.Ruminococcaceae.Flavonifractor	TRAPPC2L
279621	ENSG00000167515	rs12921479	0.293080489	0.166330216	0.992305698	0.705396154	0.248448508	-0.294070236	-0.000751436	-0.028882809	0.234391684	0.210081276	0.077622121	0.076064806	0.381402953	0.132884228	0.9994853	0.999502343	Bacteria.Firmicutes.Clostridia.Clostridiales.Lachnospiraceae.Ruminococcus_gnavus_group	TRAPPC2L
279622	ENSG00000167515	rs12921479	0.093376884	0.012805968	0.796234823	0.170997909	0.23948674	-0.344764278	-0.01582243	0.07866097	0.140640063	0.134681438	0.061023328	0.056823233	0.065814518	0.008327523	0.998277807	0.999325446	Bacteria.Bacteroidetes.Bacteroidia.Bacteroidales.Porphyromonadaceae.Parabacteroides	TRAPPC2L
279623	ENSG00000167515	rs12921479	0.131092717	0.109213751	0.775611651	0.638721385	0.256967594	-0.289377076	0.020233992	0.035400097	0.168051887	0.178186767	0.070691175	0.075048098	0.125420836	0.058328729	0.987251266	0.998719086	Bacteria.Firmicutes.Bacilli.Bacillales.Family_XI.Gemella	TRAPPC2L
279624	ENSG00000167515	rs12921479	0.260074388	0.1097196	0.782146119	0.777318299	0.304338026	-0.410415384	0.025042087	-0.024380768	0.267872908	0.253085119	0.090186148	0.085849834	0.249515202	0.071107588	0.99714486	0.996602117	Bacteria.Firmicutes.Clostridia.Clostridiales.Clostridiaceae_1.Clostridium_sensu_stricto_1	TRAPPC2L
279625	ENSG00000167515	rs12921479	0.07751306	0.013457885	0.672074932	0.710128386	0.264207623	-0.353086092	-0.025968166	-0.02987462	0.147297839	0.138968353	0.061068795	0.08002512	0.063731177	0.009152827	0.920570146	0.993727148	Bacteria.Proteobacteria.Gammaproteobacteria.Pasteurellales.Pasteurellaceae.Haemophilus	TRAPPC2L
279626	ENSG00000167515	rs12921479	0.036265586	0.015818872	0.190952028	0.678761795	0.430396935	-0.437512337	-0.098174431	0.029365558	0.201290333	0.176558453	0.074287544	0.070585967	0.07799507	0.01835259	0.378800266	0.968472113	Bacteria.Firmicutes.Clostridia.Clostridiales.Lachnospiraceae.Anaerostipes	TRAPPC2L
279627	ENSG00000167515	rs12921479	0.058190872	0.011532283	0.373305183	0.412516571	0.319081726	-0.42868749	-0.0690398	0.069654623	0.165475157	0.164891095	0.077012166	0.084453002	0.059141772	0.008141895	0.999694213	0.890011853	Bacteria.Firmicutes.Clostridia.Clostridiales.Lachnospiraceaencultured	TRAPPC2L
279628	ENSG00000167515	rs12921479	0.532242302	0.115923521	0.169031169	0.360938985	0.106666122	-0.261615329	-0.120485039	0.079538782	0.169866324	0.164187495	0.086630423	0.086448756	0.294274908	0.056576611	0.945687051	0.852805036	Bacteria.Firmicutes.Bacilli.Lactobacillales.Carnobacteriaceae.Granulicatella	TRAPPC2L
279629	ENSG00000167515	rs12921479	0.094556174	0.01292466	0.824529774	0.995405202	0.241804996	-0.353736832	-0.014053646	0.000382085	0.142523042	0.138377853	0.063128567	0.066093888	0.079190371	0.007908506	0.995339941	0.962083402	Bacteria.Proteobacteria.Deltaproteobacteria.Desulfovibrionales.Desulfovibrionaceae.Bilophila	TRAPPC2L
279630	ENSG00000167515	rs12921479	0.310464764	0.253227457	0.761574224	0.704366925	0.196687948	-0.276718208	-0.021362274	0.029152002	0.192411922	0.240046763	0.070111054	0.07649302	0.297189453	0.140184669	0.999858829	0.957708045	Bacteria.Proteobacteria.Betaproteobacteria.Neisseriales.Neisseriaceae.Eikenella	TRAPPC2L
279631	ENSG00000167515	rs12921479	0.254282134	0.037332659	0.720372961	0.930517731	0.201537709	-0.354210717	-0.041072171	-0.010151051	0.175222122	0.16663258	0.114242305	0.115969553	0.219462297	0.02619343	0.999005033	0.94575678	Bacteria.Actinobacteria.Coriobacteriia.Coriobacteriales	TRAPPC2L
279632	ENSG00000167515	rs12921479	0.153742748	0.013671242	0.030000975	0.073133919	0.200412277	-0.336793088	-0.13178374	0.094555789	0.138858508	0.13287286	0.059395262	0.051911148	0.094881023	0.008948176	0.938177527	0.90968833	Bacteria.Bacteroidetes.Bacteroidia.Bacteroidales.Prevotellaceae	TRAPPC2L
279633	ENSG00000167515	rs12921479	0.090431712	0.010070844	0.616678946	0.360390124	0.283143309	-0.430614697	0.036805984	-0.069143205	0.164744216	0.162437421	0.073175943	0.075063668	0.110317461	0.009926081	0.93319039	0.901781274	Bacteria.Proteobacteria.Gammaproteobacteria.Pseudomonadales.Pseudomonadaceae.Pseudomonas	TRAPPC2L
279634	ENSG00000167515	rs12921479	0.133770729	0.023466475	0.699372972	0.883994991	0.222567665	-0.326128074	0.037314356	0.012545946	0.146583433	0.140545925	0.096201031	0.085648925	0.088897886	0.010927845	0.999276643	0.988728768	Bacteria.Firmicutes.Clostridia.Clostridiales.Ruminococcaceae.Ruminiclostridium_5	TRAPPC2L
279635	ENSG00000167515	rs12921479	0.15947483	0.15743341	0.764135846	0.90621685	0.28404154	-0.328143835	0.024879078	0.013320389	0.199586511	0.22943027	0.08256823	0.112625001	0.249951585	0.108402523	0.860035052	0.994662566	Bacteria.Firmicutes.Clostridia.Clostridiales.Lachnospiraceae.Lachnospiraceae_ND3007_group	TRAPPC2L
279636	ENSG00000167515	rs12921479	0.133483114	0.019732493	0.994988171	0.815542255	0.238648246	-0.366400366	-0.000340138	0.012832296	0.157055798	0.15327398	0.053941772	0.054784908	0.134502651	0.013699806	0.999883674	0.999741582	Bacteria.Proteobacteria.Gammaproteobacteria.Enterobacteriales.Enterobacteriaceae.Escherichia_Shigella	TRAPPC2L
279637	ENSG00000167515	rs12921479	0.143889104	0.036917937	0.549211723	0.732043125	0.361004757	-0.412592535	0.05721893	-0.029615646	0.244036687	0.193658483	0.095034546	0.086120912	0.289871109	0.060872415	0.948905015	0.966332496	Bacteria.Firmicutes.Clostridia.Clostridiales.Ruminococcaceae.Ruminococcaceae_NK4A214_group	TRAPPC2L
279638	ENSG00000167515	rs12921479	0.077004545	0.047467961	0.499126786	0.573557603	0.261119612	-0.299308676	-0.066728815	-0.060802842	0.145320278	0.14814447	0.098178237	0.1074859	0.065259433	0.021600208	0.757332225	0.9138367	Bacteria.Actinobacteria.Actinobacteria	TRAPPC2L
279639	ENSG00000167515	rs12921479	0.044399693	0.029897905	0.273843625	0.893148294	0.374706945	-0.368903967	0.08010416	-0.009049036	0.182781427	0.166157743	0.072585629	0.067105162	0.088519025	0.033028651	0.67526391	0.944114248	Bacteria.Bacteroidetes.Bacteroidia.Bacteroidales.Porphyromonadaceae.Odoribacter	TRAPPC2L
279640	ENSG00000167515	rs12921479	0.272446548	0.141826696	0.489001196	0.326714507	0.177401033	-0.251359015	-0.049185941	0.063666682	0.16027838	0.169027688	0.070684331	0.064426306	0.190957084	0.041613479	0.564152042	0.906139728	Bacteria.Firmicutes.Clostridia.Clostridiales.Peptostreptococcaceae.Intestinibacter	TRAPPC2L
279641	ENSG00000167515	rs12921479	0.48301333	0.175925772	0.917753281	0.793992307	0.216502564	-0.307716112	-0.01206784	0.024049578	0.306873574	0.224887413	0.116410329	0.091720384	0.599687858	0.246694627	0.884422552	0.937023107	Bacteria.Firmicutes.Clostridia.Clostridiales.Ruminococcaceae.Anaerotruncus	TRAPPC2L
279642	ENSG00000167515	rs12921479	0.185629298	0.033383919	0.904074038	0.862162989	0.254495532	-0.365408457	0.009037714	-0.01372094	0.190236885	0.168112163	0.074699462	0.078715374	0.201227748	0.030327969	0.634033697	0.986140724	Bacteria.Firmicutes.Clostridia.Clostridiales.Christensenellaceae.Christensenellaceae_R_7_group	TRAPPC2L
279643	ENSG00000167515	rs12921479	0.313141061	0.025733097	0.769576012	0.637738583	0.196336512	-0.392486042	-0.021002586	-0.030021019	0.19314187	0.171946005	0.071399478	0.063458202	0.296920662	0.034220594	0.760949044	0.998239622	Bacteria.Firmicutes.Clostridia.Clostridiales.Ruminococcaceae.Ruminococcus_1	TRAPPC2L
279644	ENSG00000167515	rs12921479	0.237184877	0.337058422	0.568846802	0.067549673	0.206093553	-0.1639664	0.036227379	-0.148551109	0.172744505	0.169537242	0.063260965	0.079907588	0.212998964	0.131225317	0.707218286	0.877623988	Bacteria.Firmicutes.Clostridia.Clostridiales.Lachnospiraceae.Lachnoclostridium	TRAPPC2L
279645	ENSG00000167515	rs12921479	0.065182705	0.004787354	0.519063744	0.174782311	0.273819909	-0.420922316	-0.041248115	0.079539895	0.145979502	0.144083106	0.063623375	0.05797397	0.063783156	0.003363923	0.988073193	0.97562022	Bacteria.Bacteroidetes.Bacteroidia.Bacteroidales.Porphyromonadaceae	TRAPPC2L
279646	ENSG00000167515	rs12921479	0.553795676	0.339839102	0.510617648	0.620013552	0.12978236	-0.248487813	-0.049894429	0.042406186	0.218058951	0.258424197	0.075424001	0.085116097	0.489680321	0.230522404	0.997594253	0.968019235	Bacteria.Firmicutes.Erysipelotrichia.Erysipelotrichales.Erysipelotrichaceae.Faecalitalea	TRAPPC2L
279647	ENSG00000167515	rs12921479	0.020759284	0.003663025	0.00312576	0.046321069	0.322294511	-0.431467387	0.154924867	-0.112394554	0.135982111	0.143107313	0.050470214	0.055332279	0.030158742	0.003244635	0.780999094	0.755259861	Bacteria.Proteobacteria.Betaproteobacteria.Burkholderiales.Alcaligenaceae.Parasutterella	TRAPPC2L
279648	ENSG00000167515	rs12921479	0.164177348	0.057298081	0.549073166	0.429888406	0.208367721	-0.296713884	-0.045376465	0.05509986	0.148088721	0.153311634	0.075339265	0.069365619	0.12692526	0.022779817	0.643634251	0.838553363	Bacteria.Firmicutes.Clostridia.Clostridiales.Peptostreptococcaceae	TRAPPC2L
279649	ENSG00000167515	rs12921479	0.010819004	0.01026827	0.050891729	0.144942515	0.650093693	-0.685552299	0.196145492	-0.157929994	0.247749727	0.259318455	0.098605634	0.107044771	0.088803069	0.029629621	0.906377389	0.817436968	Bacteria.Firmicutes.Clostridia.Clostridiales.Ruminococcaceae.Ruminococcaceae_UCG_013	TRAPPC2L
279650	ENSG00000167515	rs12921479	0.250274881	0.056866655	0.90134421	0.746855482	0.261066146	-0.396102593	-0.012867527	0.031578212	0.22504883	0.204300472	0.103396364	0.097414613	0.307484048	0.061052143	0.970737021	0.933837527	Bacteria.Firmicutes.Bacilli	TRAPPC2L
279651	ENSG00000167515	rs12921479	0.037568501	0.007579587	0.16973582	0.428897125	0.323998995	-0.39592243	0.081040782	-0.043849575	0.15261516	0.14364565	0.058367218	0.055083513	0.057661868	0.00640725	0.816359007	0.959293118	Bacteria.Firmicutes.Negativicutes.Selenomonadales.Acidaminococcaceae	TRAPPC2L
279652	ENSG00000167515	rs12921479	0.081266716	0.008250094	0.813591444	0.345314532	0.255090964	-0.382057566	-0.014952287	0.055125951	0.144046443	0.140199143	0.063155116	0.057988964	0.061282704	0.005115796	0.996960949	0.882457945	Bacteria.Bacteroidetes.Bacteroidia.Bacteroidales.Rikenellaceae	TRAPPC2L
279653	ENSG00000167515	rs12921479	0.627140358	0.506230867	0.97317909	0.948054195	0.226511856	-0.31930322	0.003948892	-0.008325341	0.464093955	0.477696808	0.11700051	0.127293742	0.81919081	0.5707059	0.999330493	0.997562661	Bacteria.Proteobacteria	TRAPPC2L
279654	ENSG00000167515	rs12921479	0.884115073	0.249617625	0.158581259	0.599553611	-0.034437277	-0.228312439	-0.134783572	0.04703381	0.235342496	0.196538147	0.094501976	0.089141877	0.548780449	0.192015669	0.722632096	0.893606736	Bacteria.Firmicutes.Clostridia.Clostridiales.Ruminococcaceae.Ruminiclostridium_9	TRAPPC2L
279655	ENSG00000167515	rs12921479	0.07111523	0.013682442	0.615739361	0.669939021	0.27066389	-0.352211562	-0.030766078	-0.033993685	0.147518609	0.138973137	0.061004642	0.079391997	0.058144896	0.009317579	0.919978938	0.992379592	Bacteria.Proteobacteria.Gammaproteobacteria.Pasteurellales.Pasteurellaceae	TRAPPC2L
279656	ENSG00000167515	rs12921479	0.066601508	0.012100496	0.450162087	0.814887785	0.285321949	-0.36889199	0.058846198	-0.018067457	0.152932844	0.142897248	0.077456618	0.07685753	0.070260446	0.007930656	0.998043854	0.98261409	Bacteria.Firmicutes.Clostridia.Clostridiales.Ruminococcaceaencultured	TRAPPC2L
279657	ENSG00000167515	rs12921479	0.094050897	0.058151528	0.363063658	0.256543214	0.242779063	-0.294849826	-0.055979299	0.076941385	0.142872989	0.152883928	0.061114156	0.067217057	0.072942229	0.024090289	0.876131463	0.83157861	Bacteria.Fusobacteria.Fusobacteriia.Fusobacteriales.Fusobacteriaceae.Fusobacterium	TRAPPC2L
279658	ENSG00000167515	rs12921479	0.660975053	0.411985695	0.975629625	0.939778848	0.224521635	-0.380426386	0.002754592	0.006413009	0.509598535	0.460723091	0.0898247	0.084559031	0.959460813	0.587525734	0.997675757	0.949329469	Bacteria.Bacteroidetes	TRAPPC2L
279659	ENSG00000167515	rs12921479	0.011459307	0.013745812	0.052454397	0.183047877	0.660949939	-0.655740736	-0.111506786	0.083361078	0.253993509	0.258919719	0.056443426	0.061942417	0.095382929	0.048239584	0.845614513	0.825315201	Bacteria.Firmicutes.Clostridia.Clostridiales.Ruminococcaceae.Faecalibacterium	TRAPPC2L
279660	ENSG00000167515	rs12921479	0.093721099	0.012533414	0.86068459	0.889264021	0.250641639	-0.356501466	0.010750638	0.009419814	0.147348813	0.13881967	0.061013813	0.067389049	0.075612961	0.007873889	0.92697622	0.972482468	Bacteria.Firmicutes.Clostridia.Clostridiales.Ruminococcaceae.Ruminococcaceae_UCG_002	TRAPPC2L
279661	ENSG00000167515	rs12921479	0.099400524	0.012780844	0.637981173	0.485701571	0.275052937	-0.405384256	-0.026727221	0.039341782	0.164539413	0.158315938	0.05653665	0.056109009	0.130956917	0.01363553	0.997282517	0.999171204	Bacteria.Proteobacteria.Gammaproteobacteria.Enterobacteriales.Enterobacteriaceae	TRAPPC2L
279662	ENSG00000167515	rs12921479	0.116246869	0.015381204	0.937521635	0.693323538	0.244000993	-0.369329332	-0.005725862	0.036064617	0.153271309	0.148386466	0.072765597	0.09104771	0.092722818	0.011007245	0.926097814	0.945867177	Bacteria.Firmicutes.Clostridia.Clostridiales.Lachnospiraceae.Fusicatenibacter	TRAPPC2L
279663	ENSG00000167515	rs12921479	0.090807304	0.050918111	0.365413663	0.249335533	0.24569843	-0.299485029	-0.055925557	0.077463893	0.143127552	0.150573812	0.061357265	0.066643096	0.070163396	0.022122062	0.870734639	0.828918736	Bacteria.Fusobacteria.Fusobacteriia.Fusobacteriales	TRAPPC2L
279664	ENSG00000167515	rs12921479	0.289329387	0.05581043	0.684663008	0.369641789	0.377179188	-0.584074916	-0.050959394	0.093908655	0.353059441	0.299927356	0.124920798	0.103948553	0.493289547	0.127161409	0.917331875	0.868436911	Bacteria.Firmicutes.Negativicutes.Selenomonadales	TRAPPC2L
279665	ENSG00000167515	rs12921479	0.062803378	0.006474119	0.244906977	0.165990853	0.46370141	-0.553439298	0.10557335	-0.117517452	0.244948154	0.196703004	0.089970184	0.083885234	0.199000258	0.020096858	0.998832683	0.909384096	Bacteria.Firmicutes.Clostridia.Clostridiales.Ruminococcaceae.Eubacterium_coprostanoligenes_group	TRAPPC2L
279666	ENSG00000167515	rs12921479	0.116089299	0.10486852	0.703442539	0.539168485	0.273378246	-0.281371729	-0.044831444	-0.072384961	0.171649317	0.171082185	0.117249641	0.117253367	0.115456622	0.049268178	0.862559178	0.952603544	Bacteria.Actinobacteria	TRAPPC2L
279667	ENSG00000167515	rs12921479	0.492029196	0.123083449	0.300521398	0.328803508	0.124462529	-0.253722001	-0.072577944	0.067518372	0.180120767	0.162407344	0.069543584	0.068621858	0.278362466	0.066892392	0.84372248	0.964933254	Bacteria.Firmicutes.Clostridia.Clostridiales.Ruminococcaceae.Ruminococcaceae_UCG_003	TRAPPC2L
279668	ENSG00000167515	rs12921479	0.018465899	0.003493267	0.091701969	0.08486692	0.574297021	-0.646563926	-0.154851514	0.140338422	0.237610747	0.213288867	0.090461378	0.080201131	0.07440723	0.008710918	0.622250295	0.824532269	Bacteria.Firmicutes.Negativicutes.Selenomonadales.Veillonellaceae	TRAPPC2L
279669	ENSG00000167515	rs12921479	0.304566955	0.12898911	0.612927729	0.878796925	0.188227713	-0.329721543	0.034755016	-0.01250206	0.18188629	0.2144326	0.06836805	0.081661623	0.274657346	0.079729523	0.932427523	0.997216401	Bacteria.Firmicutes.Clostridia.Clostridiales.Ruminococcaceae.Subdoligranulum	TRAPPC2L
279670	ENSG00000167515	rs12921479	0.179988799	0.018013912	0.697403057	0.592491681	0.211544251	-0.348029205	-0.034044433	-0.043976542	0.156077834	0.14341032	0.087169302	0.081757872	0.121921962	0.010632367	0.957070672	0.998755611	Bacteria.Actinobacteria.Actinobacteria.Bifidobacteriales.Bifidobacteriaceae	TRAPPC2L
279671	ENSG00000167515	rs12921479	0.082561536	0.010981357	0.684986627	0.778997608	0.25036894	-0.359144201	0.028805897	0.019917788	0.141994401	0.137163426	0.070690939	0.070682381	0.062879132	0.007111633	0.991979582	0.997201293	Bacteria.Firmicutes.Clostridia.Clostridiales.Lachnospiraceae.Coprococcus_1	TRAPPC2L
279672	ENSG00000167515	rs12921479	0.096350958	0.01898587	0.514147369	0.477601462	0.323795757	-0.434583096	-0.062466634	0.067117311	0.191908529	0.180631699	0.09522529	0.093962866	0.164111925	0.022061781	0.978575925	0.973447285	Bacteria.Firmicutes.Bacilli.Lactobacillales	TRAPPC2L
279673	ENSG00000167515	rs12921479	0.184001061	0.032951678	0.9004776	0.857072297	0.254977648	-0.365973164	0.009365905	-0.014224964	0.189882349	0.167943911	0.074600466	0.078669649	0.199348648	0.029486703	0.632605025	0.99011261	Bacteria.Firmicutes.Clostridia.Clostridiales.Christensenellaceae	TRAPPC2L
279674	ENSG00000167515	rs12921479	0.176392234	0.301789372	0.265306558	0.6312491	1.340362052	-0.719689558	-0.177827768	0.055806013	0.980646063	0.69142688	0.158263096	0.115720338	0.999435429	0.959065662	0.999968393	0.999515331	Bacteria.Firmicutes	TRAPPC2L
279675	ENSG00000167515	rs12921479	0.081090171	0.008278673	0.810681751	0.345419543	0.255247074	-0.381821484	-0.015198838	0.055132878	0.144048972	0.140178096	0.06319076	0.058008965	0.061599707	0.005220281	0.999305472	0.867780426	Bacteria.Bacteroidetes.Bacteroidia.Bacteroidales.Rikenellaceae.Alistipes	TRAPPC2L
279676	ENSG00000167515	rs12921479	0.001125466	0.000379757	0.002649725	0.065198613	0.594577363	-0.524048673	0.177427124	-0.089449817	0.174432088	0.139777606	0.05675983	0.047690591	0.007338425	0.001112509	0.606800641	0.998439902	Bacteria.Verrucomicrobia.Verrucomicrobiae.Verrucomicrobiales.Verrucomicrobiaceae.Akkermansia	TRAPPC2L
279677	ENSG00000167515	rs12921479	0.388698081	0.062034306	0.432233111	0.825390384	0.153990279	-0.321596451	-0.087762509	0.02525195	0.177449654	0.169370441	0.11105122	0.113999544	0.281122057	0.038255523	0.999739884	0.908393128	Bacteria.Actinobacteria.Coriobacteriia.Coriobacteriales.Coriobacteriaceae	TRAPPC2L
279678	ENSG00000167515	rs12921479	0.151980057	0.123311768	0.657031649	0.822756616	0.310720217	-0.385362863	0.046610216	-0.0245796	0.214350003	0.246823662	0.10449164	0.109287483	0.289154862	0.116749654	0.99792254	0.986607256	Bacteria.Firmicutes.Clostridia.Clostridiales.Family_XIII.Family_XIII_AD3011_group	TRAPPC2L
279679	ENSG00000167515	rs12921479	0.030365624	0.005346208	0.08228855	0.219550983	0.326391069	-0.413234637	-0.134768299	0.095307581	0.147442643	0.143372782	0.076362974	0.076880811	0.048169973	0.004088957	0.977260763	0.913807895	Bacteria.Firmicutes.Negativicutes.Selenomonadales.Veillonellaceae.Veillonella	TRAPPC2L
279680	ENSG00000167515	rs12921479	0.135452956	0.014848341	0.910169423	0.634943605	0.235018466	-0.39650786	-0.007129601	-0.028058175	0.155464689	0.158431619	0.062946097	0.05881897	0.130179228	0.011147681	0.972453891	0.979585985	Bacteria.Firmicutes.Erysipelotrichia.Erysipelotrichales.Erysipelotrichaceae.Erysipelatoclostridium	TRAPPC2L
279681	ENSG00000167525	rs28647848	0.827354091	0.014785047	0.362008214	0.769538281	0.020443749	-0.484530086	0.044293801	-0.024464879	0.093360249	0.193474015	0.04824987	0.083155718	0.281884966	0.009013065	0.997117901	0.951675521	Bacteria.Firmicutes.Clostridia.Clostridiales.Lachnospiraceae.Eubacterium_hallii_group	PROCA1
279682	ENSG00000167525	rs28647848	0.264986146	0.018130589	0.166379111	0.52993962	0.11531344	-0.550442072	0.057307758	-0.048816344	0.102557166	0.227057044	0.040944969	0.07730434	0.169344986	0.015085259	0.57698387	0.990268195	Bacteria.Firmicutes.Negativicutes.Selenomonadales.Acidaminococcaceae.Phascolarctobacterium	PROCA1
279683	ENSG00000167525	rs28647848	0.804509047	0.994362378	0.676567709	0.659613663	-0.070997949	0.008247854	0.025322986	-0.089376829	0.285673226	1.162816228	0.060430803	0.201992461	0.922491984	0.798556855	0.999135888	0.996172726	Bacteria.Firmicutes.Clostridia.Clostridiales.Ruminococcaceae	PROCA1
279684	ENSG00000167525	rs28647848	0.599473202	0.024979048	0.165459175	0.903485451	0.046756442	-0.570688063	0.04939995	0.012450706	0.088596627	0.248681415	0.035217286	0.102278175	0.252069678	0.010588779	0.635624594	0.929275811	Bacteria.Firmicutes.Clostridia.Clostridiales.Lachnospiraceae.Lachnospiraceae_NK4A136_group	PROCA1
279685	ENSG00000167525	rs28647848	0.607249343	0.01188774	0.489588445	0.635074437	0.046245261	-0.535968693	-0.026486092	-0.038119059	0.089533657	0.207075305	0.038114424	0.079940778	0.237331582	0.007227211	0.871838555	0.909375003	Bacteria.Fusobacteria.Fusobacteriia.Fusobacteriales	PROCA1
279686	ENSG00000167525	rs28647848	0.507096518	0.011466604	0.422698831	0.384950166	0.062174616	-0.50311277	0.03296622	-0.085723408	0.093207265	0.193356915	0.040858231	0.098001637	0.228210817	0.005979729	0.503990401	0.926737347	Bacteria.Firmicutes.Clostridia.Clostridiales.Lachnospiraceae.Lachnospira	PROCA1
279687	ENSG00000167525	rs28647848	0.217141134	0.563317726	0.219746893	0.422027089	0.165493433	-0.200302479	0.065349291	0.093933315	0.132791839	0.344814993	0.052737323	0.116251393	0.309978957	0.29996875	0.981084248	0.998600531	Bacteria.Firmicutes.Clostridia.Clostridiales.Ruminococcaceae.Ruminiclostridium_6	PROCA1
279688	ENSG00000167525	rs28647848	0.115798007	0.005315742	0.114795606	0.114533871	0.231841155	-0.861040896	0.078805738	-0.166674146	0.145450415	0.298529574	0.049301696	0.104196409	0.22636472	0.018215569	0.998896274	0.98418264	Bacteria.Proteobacteria.Deltaproteobacteria.Desulfovibrionales.Desulfovibrionaceae.Desulfovibrio	PROCA1
279689	ENSG00000167525	rs28647848	0.307620073	0.202946436	0.300919952	0.781063647	0.119560649	-0.396534869	0.047030432	0.032275108	0.116270185	0.308306763	0.045101652	0.115645071	0.310466091	0.111922046	0.996596763	0.999791394	Bacteria.Firmicutes.Clostridia.Clostridiales.Ruminococcaceae.Ruminococcaceae_UCG_005	PROCA1
279690	ENSG00000167525	rs28647848	0.821160509	0.496826055	0.931738302	0.519205845	0.032746957	-0.262468442	-0.004576706	0.088880803	0.1442797	0.384101225	0.053223392	0.137141449	0.588961972	0.29049755	0.970853663	0.997513341	Bacteria.Firmicutes.Clostridia.Clostridiales.Lachnospiraceae.Eubacterium_xylanophilum_group	PROCA1
279691	ENSG00000167525	rs28647848	0.621704177	0.330272558	0.78322599	0.530222929	0.064158411	-0.315445112	-0.016076521	-0.085321177	0.129402469	0.321583101	0.058193753	0.135205851	0.401376034	0.226183554	0.953927016	0.842529905	Bacteria.Firmicutes.Erysipelotrichia.Erysipelotrichales	PROCA1
279692	ENSG00000167525	rs28647848	0.617007725	0.327327598	0.77646358	0.534388559	0.064931994	-0.317143534	-0.016607157	-0.084422992	0.129215554	0.321337487	0.058247501	0.135152863	0.399146358	0.221871806	0.943473947	0.84381795	Bacteria.Firmicutes.Erysipelotrichia.Erysipelotrichales.Erysipelotrichaceae	PROCA1
279693	ENSG00000167525	rs28647848	0.41066961	0.047817554	0.025583249	0.969970966	-0.086917677	-0.510112542	0.093205652	-0.002981226	0.104966111	0.252892556	0.040789866	0.07888935	0.282074538	0.034054819	0.429750578	0.996134327	Bacteria.Proteobacteria.Betaproteobacteria.Burkholderiales	PROCA1
279694	ENSG00000167525	rs28647848	0.881967984	0.026836099	0.726396618	0.188295663	0.017532229	-1.093645818	-0.01471716	-0.208858046	0.117618789	0.482790002	0.041877001	0.15708269	0.508250063	0.031341214	0.999858829	0.929555963	Bacteria.Proteobacteria.Betaproteobacteria.Neisseriales.Neisseriaceae.Eikenella	PROCA1
279695	ENSG00000167525	rs28647848	0.607248681	0.023987945	0.92527173	0.749547214	0.046798954	-0.514349866	0.004820603	-0.035653055	0.090605474	0.222521901	0.051195881	0.111209688	0.244338316	0.013508284	0.999670759	0.996530704	Bacteria.Firmicutes.Clostridia.Clostridiales.Ruminococcaceae.Flavonifractor	PROCA1
279696	ENSG00000167525	rs28647848	0.621458598	0.025531267	0.58620439	0.333172336	0.044282921	-0.440414232	-0.018150319	-0.084058802	0.089252167	0.192669118	0.033177355	0.086213687	0.250809641	0.012571848	0.819659324	0.812852596	Bacteria.Firmicutes.Negativicutes.Selenomonadales.Veillonellaceae.Dialister	PROCA1
279697	ENSG00000167525	rs28647848	0.950041088	0.730690349	0.795168585	0.437909752	-0.014108648	0.396136211	0.011137724	-0.146420021	0.224311491	1.145921566	0.042726766	0.187589471	0.950914045	0.683202317	0.999973618	0.989705988	Bacteria.Bacteroidetes.Bacteroidia.Bacteroidales.Bacteroidaceae.Bacteroides	PROCA1
279698	ENSG00000167525	rs28647848	0.973854302	0.060629097	0.140636612	0.568234989	0.003056583	-0.427554359	-0.069355483	0.064991344	0.092902227	0.223923536	0.046496777	0.113309303	0.405216665	0.023827059	0.446610437	0.872264526	Bacteria.Firmicutes.Clostridia.Clostridiales.Peptostreptococcaceae	PROCA1
279699	ENSG00000167525	rs28647848	0.52252602	0.34948738	0.624947474	0.552565715	0.097214332	-0.320145814	-0.020251616	-0.05382891	0.151203292	0.339720358	0.041229814	0.090162134	0.537272027	0.215812095	0.996566686	0.997858307	Bacteria.Proteobacteria.Gammaproteobacteria	PROCA1
279700	ENSG00000167525	rs28647848	0.614497802	0.028788858	0.020905049	0.998167206	-0.048289055	-0.531772872	0.086635768	0.000167705	0.095413816	0.237819709	0.036596776	0.072728204	0.316304199	0.021138534	0.509355293	0.94418831	Bacteria.Proteobacteria.Betaproteobacteria.Burkholderiales.Alcaligenaceae	PROCA1
279701	ENSG00000167525	rs28647848	0.489801587	0.817529931	0.607311475	0.308527417	0.086349855	0.138414922	0.028517865	0.219929931	0.124321737	0.597491939	0.055221899	0.214281938	0.48165639	0.391206786	0.99991226	0.982046009	Bacteria.Actinobacteria.Coriobacteriia.Coriobacteriales.Coriobacteriaceae.Collinsella	PROCA1
279702	ENSG00000167525	rs28647848	0.819921463	0.900846982	0.7182596	0.255257105	0.0236987	-0.052801009	-0.024614959	0.301827481	0.10368289	0.422140986	0.067929835	0.262961176	0.434763226	0.258287232	0.999005033	0.892868181	Bacteria.Actinobacteria.Coriobacteriia.Coriobacteriales	PROCA1
279703	ENSG00000167525	rs28647848	0.864491478	0.810270433	0.941875593	0.460715126	0.03107324	0.236469746	0.003588541	-0.173819932	0.181357993	0.980974065	0.049027031	0.234235037	0.855830442	0.515714002	0.998803525	0.997226571	Bacteria.Firmicutes.Clostridia.Clostridiales.Lachnospiraceae.Eubacterium_rectale_group	PROCA1
279704	ENSG00000167525	rs28647848	0.890467723	0.071776626	0.829385668	0.82374431	0.020583087	-0.512938925	-0.013667679	-0.028318487	0.148879636	0.28023464	0.063171358	0.126629317	0.590130213	0.06666221	0.871463004	0.993316498	Bacteria.Firmicutes.Clostridia.Clostridiales.Lachnospiraceae.Lachnospiraceae_ND3007_group	PROCA1
279705	ENSG00000167525	rs28647848	0.416597404	0.026815791	0.046592013	0.693984333	-0.088906796	-0.437602515	-0.07165606	0.024700025	0.108747011	0.193152905	0.035321622	0.062498996	0.324481167	0.026940157	0.99714486	0.996602117	Bacteria.Firmicutes.Clostridia.Clostridiales.Clostridiaceae_1.Clostridium_sensu_stricto_1	PROCA1
279706	ENSG00000167525	rs28647848	0.338719291	0.009902691	0.101721283	0.78312532	0.089853315	-0.525483046	-0.067753025	0.0229502	0.093228373	0.197753106	0.040813795	0.083035502	0.158762887	0.007290555	0.914489909	0.994165486	Bacteria.Proteobacteria.Gammaproteobacteria.Pasteurellales.Pasteurellaceae.Haemophilus	PROCA1
279707	ENSG00000167525	rs28647848	0.621844441	0.06468077	0.871821976	0.871815975	0.057280953	-0.455471488	-0.008644212	-0.02108091	0.11557777	0.24235581	0.053365043	0.130136841	0.363761311	0.055785716	0.929184407	0.940779723	Bacteria.Firmicutes.Clostridia.Clostridiales.Lachnospiraceae.Blautia	PROCA1
279708	ENSG00000167525	rs28647848	0.706335463	0.405198284	0.838347939	0.448565052	0.035519814	-0.277203682	-0.009753518	0.102195984	0.093858001	0.330860409	0.047618498	0.134040916	0.253394237	0.092587612	0.990263512	0.935449612	Bacteria.Proteobacteria.Gammaproteobacteria.Pseudomonadales	PROCA1
279709	ENSG00000167525	rs28647848	0.997397684	0.69010826	0.872743656	0.670748201	0.000861853	-0.23861801	0.009806702	-0.05837709	0.263234085	0.595813739	0.060984056	0.136695847	0.864086632	0.630777053	0.999330493	0.996754281	Bacteria.Proteobacteria	PROCA1
279710	ENSG00000167525	rs28647848	0.828962023	0.062737873	0.807213848	0.197639076	0.02409676	-1.486460443	-0.00812099	-0.303290527	0.111093794	0.785015013	0.033144369	0.233009183	0.490094006	0.05070054	0.884356293	0.998607976	Bacteria.Firmicutes.Clostridia.Clostridiales.Lachnospiraceae.Tyzzerella_4	PROCA1
279711	ENSG00000167525	rs28647848	0.673595023	0.062119722	0.215761853	0.601833917	-0.050831118	-0.655349294	-0.080273334	-0.086751961	0.120130385	0.345259081	0.064215907	0.165453588	0.467586407	0.055590749	0.998820086	0.961415255	Bacteria.Firmicutes.Clostridia.Clostridiales.Family_XIII	PROCA1
279712	ENSG00000167525	rs28647848	0.185380188	0.058393861	0.166307878	0.413255803	0.1663425	-0.715505722	0.063488347	-0.104434914	0.1242706	0.371367779	0.045353109	0.126824026	0.279047551	0.055308312	0.999985325	0.999758873	Bacteria.Firmicutes.Clostridia.Clostridiales.Ruminococcaceae.Ruminococcaceae_UCG_014	PROCA1
279713	ENSG00000167525	rs28647848	0.984662411	0.044347707	0.122526488	0.058763154	0.001760857	-0.394115368	-0.061446136	0.149849076	0.091245064	0.192200325	0.039272086	0.07789303	0.309946882	0.021713876	0.968802863	0.875717679	Bacteria.Bacteroidetes.Bacteroidia.Bacteroidales.Prevotellaceae	PROCA1
279714	ENSG00000167525	rs28647848	0.619246792	0.037924091	0.409773617	0.452607305	0.044980479	-0.436643573	-0.045837243	0.103708605	0.090085253	0.206069965	0.055248926	0.137249879	0.23669721	0.015717152	0.999276643	0.988728768	Bacteria.Firmicutes.Clostridia.Clostridiales.Ruminococcaceae.Ruminiclostridium_5	PROCA1
279715	ENSG00000167525	rs28647848	0.76914425	0.496102026	0.123937931	0.639314683	-0.029490689	-0.321281628	-0.075531549	0.117074799	0.100062173	0.469376792	0.04845995	0.248638565	0.373532324	0.164262172	0.991744893	0.887089199	Bacteria.Firmicutes.Bacilli.Lactobacillales.Carnobacteriaceae	PROCA1
279716	ENSG00000167525	rs28647848	0.425970071	0.08128504	0.436723932	0.923257453	0.084212457	-0.464705467	0.046553678	0.016328572	0.10511592	0.262429114	0.059488521	0.1688476	0.274524805	0.03942146	0.999672451	0.998587032	Bacteria.Firmicutes.Clostridia.Clostridiales.Ruminococcaceae.Butyricicoccus	PROCA1
279717	ENSG00000167525	rs28647848	0.535750007	0.01016488	0.579372465	0.386870025	0.055743768	-0.510476975	0.021214274	0.067379465	0.089539211	0.1928169	0.038079833	0.077344039	0.197695529	0.006958436	0.998277807	0.999325446	Bacteria.Bacteroidetes.Bacteroidia.Bacteroidales.Porphyromonadaceae.Parabacteroides	PROCA1
279718	ENSG00000167525	rs28647848	0.779812932	0.135148654	0.909651276	0.231984008	0.028886783	-0.340102452	0.003625212	-0.073082238	0.102900636	0.224799509	0.031822057	0.060571971	0.387005429	0.056046697	0.999492402	0.999741582	Bacteria.Proteobacteria.Gammaproteobacteria.Enterobacteriales.Enterobacteriaceae.Escherichia_Shigella	PROCA1
279719	ENSG00000167525	rs28647848	0.75898215	0.45726857	0.974992338	0.916867172	0.040907717	-0.42397134	-0.001512767	0.019388256	0.132768881	0.566946503	0.048072419	0.18502465	0.50258882	0.287739034	0.999878354	0.998275086	Bacteria.Bacteroidetes.Bacteroidia.Bacteroidales.Porphyromonadaceae.Barnesiella	PROCA1
279720	ENSG00000167525	rs28647848	0.543205912	0.079914385	0.713199523	0.59846357	0.077179468	-0.634750115	0.015445097	-0.06048061	0.126277532	0.356800425	0.041837147	0.114285033	0.425427691	0.082254682	0.994527911	0.93087151	Bacteria.Proteobacteria.Gammaproteobacteria.Enterobacteriales.Enterobacteriaceae.Citrobacter	PROCA1
279721	ENSG00000167525	rs28647848	0.615585346	0.313195296	0.777473019	0.990639673	0.082133986	-0.471447611	0.017561034	0.002027851	0.162788549	0.463828959	0.061880294	0.172188714	0.638610597	0.336401548	0.864505424	0.945508026	Bacteria.Firmicutes.Clostridia.Clostridiales.Ruminococcaceae.Anaerotruncus	PROCA1
279722	ENSG00000167525	rs28647848	0.694209302	0.134789375	0.804497016	0.854164657	0.036955711	-0.550898637	0.010873118	0.031767357	0.09358236	0.36378978	0.043747227	0.172143771	0.269686928	0.052038083	0.999694213	0.910077268	Bacteria.Firmicutes.Clostridia.Clostridiales.Lachnospiraceaencultured	PROCA1
279723	ENSG00000167525	rs28647848	0.780012623	0.137671633	0.11810197	0.813113148	-0.02797454	-0.627938723	-0.076489158	-0.04729181	0.099743948	0.417778746	0.048295906	0.199228994	0.368327485	0.064292608	0.945687051	0.882256069	Bacteria.Firmicutes.Bacilli.Lactobacillales.Carnobacteriaceae.Granulicatella	PROCA1
279724	ENSG00000167525	rs28647848	0.941115398	0.005493307	0.523921358	0.053967522	-0.008539195	-1.386363101	-0.027191196	-0.343985105	0.115154517	0.48262197	0.04243483	0.175264077	0.542131378	0.011395322	0.850740845	0.913658756	Bacteria.Firmicutes.Erysipelotrichia.Erysipelotrichales.Erysipelotrichaceae.Clostridium_innocuum_group	PROCA1
279725	ENSG00000167525	rs28647848	0.744102353	0.122851513	0.998710212	0.340042206	0.043854315	-0.367599974	7.04E-05	0.076276345	0.133776135	0.235152231	0.043394955	0.079360044	0.468725808	0.090934043	0.891856001	0.928113233	Bacteria.Bacteroidetes.Bacteroidia.Bacteroidales.Prevotellaceae.Prevotella_9	PROCA1
279726	ENSG00000167525	rs28647848	0.273704464	0.4136444	0.306802312	0.296979965	0.427009436	1.613936757	-0.067734235	-0.323029168	0.386817314	1.961577866	0.06575794	0.307244788	0.997454612	0.843690006	0.997650199	0.999159905	Bacteria.Firmicutes.Clostridia.Clostridiales	PROCA1
279727	ENSG00000167525	rs28647848	0.651531442	0.008394504	0.548701078	0.206256721	0.040632732	-0.540484798	-0.024993637	0.128234483	0.08955183	0.198802323	0.041458605	0.100443526	0.273445461	0.005598553	0.995339941	0.95316496	Bacteria.Proteobacteria.Deltaproteobacteria.Desulfovibrionales.Desulfovibrionaceae.Bilophila	PROCA1
279728	ENSG00000167525	rs28647848	0.540282478	0.024954776	0.181725381	0.3366173	-0.077893494	-0.854214349	-0.068824933	-0.120647287	0.126524601	0.372165232	0.050984616	0.124631688	0.411149935	0.032186788	0.692318139	0.996502544	Bacteria.Firmicutes.Clostridia.Clostridiales.Family_XI	PROCA1
279729	ENSG00000167525	rs28647848	0.632430807	0.151662822	0.929996964	0.852226232	0.048268901	-0.535849178	0.004167777	-0.024859781	0.100439493	0.36936413	0.047259167	0.13292465	0.34705029	0.070638122	0.977368598	0.907101516	Bacteria.Proteobacteria.Gammaproteobacteria.Pseudomonadales.Pseudomonadaceae.Pseudomonas	PROCA1
279730	ENSG00000167525	rs28647848	0.185411585	0.005247375	0.111438474	0.269628351	0.147893695	-0.582364263	-0.092582435	0.141618951	0.110495927	0.201588397	0.057372964	0.127192674	0.208936218	0.007319892	0.976314705	0.978704417	Bacteria.Firmicutes.Bacilli.Lactobacillales.Streptococcaceae.Streptococcus	PROCA1
279731	ENSG00000167525	rs28647848	0.880199323	0.015953577	0.045477882	0.526336084	-0.013955577	-0.471344597	0.070420906	-0.046433508	0.092231315	0.190466694	0.034529956	0.072889452	0.389238609	0.012573806	0.452021876	0.839612064	Bacteria.Firmicutes.Clostridia.Clostridiales.Lachnospiraceae.Roseburia	PROCA1
279732	ENSG00000167525	rs28647848	0.572450765	0.015195402	0.801235751	0.428986868	0.065983677	-0.58362751	0.013657331	-0.072106241	0.116307613	0.234039866	0.054028478	0.090597026	0.334511096	0.013281562	0.855631344	0.981481548	Bacteria.Firmicutes.Clostridia.Clostridiales.Lachnospiraceae.Eubacterium_eligens_group	PROCA1
279733	ENSG00000167525	rs28647848	0.63440948	0.057645479	0.821814062	0.835462356	0.070901127	-0.520259612	0.012419107	-0.018963052	0.148396943	0.269202603	0.054921519	0.090934067	0.425545483	0.068366733	0.997329664	0.92426646	Bacteria.Firmicutes.Negativicutes.Selenomonadales.Veillonellaceae.Megasphaera	PROCA1
279734	ENSG00000167525	rs28647848	0.925432157	0.041540909	0.190797449	0.824744958	-0.009205721	-0.545980119	-0.055875401	-0.025880576	0.097977777	0.262580804	0.042265395	0.116399952	0.414318654	0.016739609	0.394950701	0.994312685	Bacteria.Firmicutes.Clostridia.Clostridiales.Peptostreptococcaceae.Intestinibacter	PROCA1
279735	ENSG00000167525	rs28647848	0.979473953	0.44989049	0.737072306	0.723571909	-0.004497298	-0.340145157	0.02153275	-0.058998817	0.174127377	0.447448377	0.063862484	0.166089059	0.761782214	0.394329846	0.930226498	0.93080513	Bacteria.Firmicutes.Negativicutes.Selenomonadales	PROCA1
279736	ENSG00000167525	rs28647848	0.931869684	0.298936031	0.689060307	0.475433368	0.010308723	-0.315210145	-0.018600978	0.077517555	0.120113873	0.301034346	0.046280122	0.10798853	0.515461481	0.175141452	0.867085851	0.991307536	Bacteria.Firmicutes.Clostridia.Clostridiales.Ruminococcaceae.Ruminococcus_2	PROCA1
279737	ENSG00000167525	rs28647848	0.626169106	0.02491358	0.946111468	0.511774863	0.043977947	-0.604917613	0.002840771	0.105710585	0.089851307	0.263473372	0.041866962	0.160239526	0.246604156	0.01156537	0.998525812	0.997174658	Bacteria.Proteobacteria.Deltaproteobacteria.Desulfovibrionales.Desulfovibrionaceae	PROCA1
279738	ENSG00000167525	rs28647848	0.186055868	0.005248154	0.118238878	0.274577282	0.149709146	-0.584064599	-0.091281427	0.140261998	0.112018484	0.202180669	0.057657737	0.127293362	0.222032305	0.007515478	0.981698993	0.976249604	Bacteria.Firmicutes.Bacilli.Lactobacillales.Streptococcaceae	PROCA1
279739	ENSG00000167525	rs28647848	0.955237502	0.770843448	0.825215505	0.990235047	-0.016134122	-0.469549453	0.01167082	-0.003146727	0.286330404	1.605350816	0.052634138	0.256122388	0.966789155	0.691381295	0.997187614	0.95092233	Bacteria.Bacteroidetes.Bacteroidia.Bacteroidales	PROCA1
279740	ENSG00000167525	rs28647848	0.76659485	0.377518502	0.494603979	0.874499775	-0.048329127	-0.439736439	0.02614503	-0.014256784	0.162136182	0.494889119	0.038063662	0.089908795	0.642733817	0.33310969	0.960907055	0.93669944	Bacteria.Firmicutes.Clostridia.Clostridiales.Ruminococcaceae.Faecalibacterium	PROCA1
279741	ENSG00000167525	rs28647848	0.368637401	0.010949359	0.118135091	0.296130123	0.082742517	-0.581071508	0.055020086	-0.088238768	0.091395486	0.221827892	0.03474334	0.083778321	0.184558859	0.007527151	0.886764336	0.836765477	Bacteria.Proteobacteria.Betaproteobacteria.Burkholderiales.Alcaligenaceae.Parasutterella	PROCA1
279742	ENSG00000167525	rs28647848	0.306436609	0.023035587	0.204978227	0.348793549	0.102410465	-0.655680434	0.042282203	-0.09368481	0.099346665	0.281650511	0.033024376	0.099268951	0.16817256	0.014369121	0.955858825	0.966245262	Bacteria.Firmicutes.Clostridia.Clostridiales.Lachnospiraceae.Tyzzerella	PROCA1
279743	ENSG00000167525	rs28647848	0.314716324	0.068614901	0.378023935	0.54150048	0.161092915	-0.650504558	0.060671596	-0.080666196	0.158992507	0.351305353	0.068353989	0.131424477	0.428739018	0.094518113	0.99032513	0.895807458	Bacteria.Firmicutes.Clostridia.Clostridiales.Ruminococcaceae.Ruminococcaceae_UCG_013	PROCA1
279744	ENSG00000167525	rs28647848	0.901214791	0.846292513	0.59258533	0.278553609	0.013115404	-0.081804347	-0.035635549	0.282534273	0.105249373	0.420314867	0.066267732	0.258562397	0.457481201	0.253794245	0.999739884	0.870820978	Bacteria.Actinobacteria.Coriobacteriia.Coriobacteriales.Coriobacteriaceae	PROCA1
279745	ENSG00000167525	rs28647848	0.751490688	0.177559316	0.150616698	0.627051695	-0.03288547	-0.416166099	-0.06929085	0.05533241	0.103407543	0.305312108	0.047638573	0.113339835	0.354367786	0.08415329	0.979221309	0.998719086	Bacteria.Firmicutes.Bacilli.Bacillales.Family_XI.Gemella	PROCA1
279746	ENSG00000167525	rs28647848	0.415544857	0.025060759	0.039509235	0.849251215	-0.086938293	-0.437119729	-0.071681482	0.011948803	0.106098168	0.190589549	0.034115263	0.062613916	0.310618949	0.0218925	0.935426336	0.99999132	Bacteria.Firmicutes.Clostridia.Clostridiales.Clostridiaceae_1	PROCA1
279747	ENSG00000167525	rs28647848	0.531828098	0.038307485	0.23477991	0.822519529	0.056535562	-0.473332716	-0.055485371	0.024882366	0.089942012	0.223844859	0.046266291	0.110483316	0.206237704	0.018526492	0.661087676	0.98350304	Bacteria.Firmicutes.Clostridia.Clostridiales.Lachnospiraceae.Dorea	PROCA1
279748	ENSG00000167525	rs28647848	0.507517352	0.004308123	0.824743188	0.125472387	0.0607884	-0.58096839	0.007169418	0.089846239	0.091219827	0.196373649	0.032244696	0.057883509	0.209135085	0.00338323	0.804755175	0.985377765	Bacteria.Proteobacteria.Betaproteobacteria.Burkholderiales.Alcaligenaceae.Sutterella	PROCA1
279749	ENSG00000167525	rs28647848	0.26192265	0.012524376	0.178890713	0.304944163	0.118306438	-0.638909832	0.050360393	-0.103578902	0.104539606	0.248761166	0.037061027	0.10016805	0.209227072	0.013687088	0.947613107	0.99789802	Bacteria.Verrucomicrobia	PROCA1
279750	ENSG00000167525	rs28647848	0.843767017	0.280019424	0.857621684	0.905012509	0.026251554	-0.440644128	-0.010459158	0.018992276	0.132673057	0.404499808	0.058068939	0.158535553	0.538617136	0.206471007	0.901121106	0.907189421	Bacteria.Firmicutes.Clostridia.Clostridiales.Ruminococcaceae.Ruminiclostridium_9	PROCA1
279751	ENSG00000167525	rs28647848	0.749773945	0.057155323	0.47178457	0.993034811	0.02945755	-0.52133808	-0.042432979	0.001177117	0.091970762	0.269215747	0.058625158	0.134323145	0.301146019	0.024770099	0.89797595	0.999738462	Bacteria.Firmicutes.Bacilli.Bacillales	PROCA1
279752	ENSG00000167525	rs28647848	0.671941455	0.008355525	0.716909119	0.26906612	0.039895326	-0.553316777	0.01433387	0.090138433	0.093780417	0.203393688	0.039359809	0.080860417	0.285140177	0.005101884	0.998168119	0.97562022	Bacteria.Bacteroidetes.Bacteroidia.Bacteroidales.Porphyromonadaceae	PROCA1
279753	ENSG00000167525	rs28647848	0.614762216	0.22806115	0.278369782	0.27190559	-0.067546397	-0.296371054	-0.054092211	0.102641656	0.133564139	0.24355592	0.049483607	0.092629187	0.431575911	0.15014095	0.616647312	0.959078693	Bacteria.Firmicutes.Clostridia.Clostridiales.Ruminococcaceae.Ruminococcus_1	PROCA1
279754	ENSG00000167525	rs28647848	0.627505829	0.033245027	0.71818176	0.410538681	0.044965767	-0.436848048	0.014433876	0.072051205	0.092227155	0.200815289	0.039821626	0.086988152	0.251066263	0.016473797	0.925469309	0.927737582	Bacteria.Firmicutes.Clostridia.Clostridiales.Ruminococcaceae.Ruminococcaceae_UCG_002	PROCA1
279755	ENSG00000167525	rs28647848	0.533194653	0.469499703	0.648873277	0.517742864	0.086180114	-0.271431585	-0.019496291	-0.076637238	0.137562576	0.373074514	0.042619534	0.117835621	0.502750814	0.254680705	0.9994853	0.999502343	Bacteria.Firmicutes.Clostridia.Clostridiales.Lachnospiraceae.Ruminococcus_gnavus_group	PROCA1
279756	ENSG00000167525	rs28647848	0.841537725	0.26565644	0.803248978	0.640616921	0.025238582	-0.361705008	0.013422748	-0.064144893	0.125734988	0.322148105	0.053655643	0.136760472	0.490686892	0.176082747	0.99759175	0.986746924	Bacteria.Firmicutes.Clostridia.Clostridiales.Lachnospiraceae.Lachnospiraceae_UCG_008	PROCA1
279757	ENSG00000167525	rs28647848	0.539930079	0.017799805	0.677785895	0.703452827	0.060364962	-0.510877937	0.017156633	-0.030119916	0.097967021	0.210104103	0.041106898	0.078776807	0.283669323	0.012006158	0.904995655	0.9860779	Bacteria.Firmicutes.Negativicutes.Selenomonadales.Acidaminococcaceae	PROCA1
279758	ENSG00000167525	rs28647848	0.16174214	0.004685712	0.111038424	0.24705689	0.167162696	-0.617773655	-0.09145112	0.152140836	0.118107753	0.210919327	0.056607256	0.130253035	0.217776061	0.008358522	0.967792983	0.964873007	Bacteria.Firmicutes.Bacilli.Lactobacillales	PROCA1
279759	ENSG00000167525	rs28647848	0.668057611	0.037903631	0.984960235	0.898853125	0.042186358	-0.465133402	-0.000935222	-0.01346876	0.097931458	0.219491309	0.049421632	0.10554788	0.292855671	0.017055671	0.918750686	0.993111591	Bacteria.Actinobacteria.Actinobacteria.Bifidobacteriales.Bifidobacteriaceae.Bifidobacterium	PROCA1
279760	ENSG00000167525	rs28647848	0.71732166	0.016956	0.627125389	0.492022721	0.032819935	-0.470264476	0.019136339	0.056039225	0.090258831	0.191886952	0.039206216	0.081098117	0.247954632	0.008882514	0.97729231	0.890158219	Bacteria.Bacteroidetes.Bacteroidia.Bacteroidales.Rikenellaceae	PROCA1
279761	ENSG00000167525	rs28647848	0.552449695	0.050821604	0.61714855	0.98832958	0.056527538	-0.466763137	-0.031168824	-0.001733549	0.09465455	0.234576491	0.062051248	0.11806019	0.218141979	0.022694459	0.784903365	0.923497551	Bacteria.Actinobacteria.Actinobacteria	PROCA1
279762	ENSG00000167525	rs28647848	0.625980636	0.01327105	0.421464476	0.719178359	0.043865184	-0.529181295	-0.0308458	-0.028758338	0.089571921	0.207835996	0.038128134	0.079635779	0.247387195	0.007792256	0.879952225	0.92310375	Bacteria.Fusobacteria.Fusobacteriia.Fusobacteriales.Fusobacteriaceae.Fusobacterium	PROCA1
279763	ENSG00000167525	rs28647848	0.252531493	0.012235838	0.176572553	0.305028943	0.122310168	-0.642249869	0.050283892	-0.103430374	0.105944212	0.249197274	0.036804646	0.100042091	0.198200814	0.013863742	0.959024967	0.998439902	Bacteria.Verrucomicrobia.Verrucomicrobiae.Verrucomicrobiales.Verrucomicrobiaceae.Akkermansia	PROCA1
279764	ENSG00000167525	rs28647848	0.915203141	0.430037053	0.668315857	0.339487317	0.012176503	-0.246634758	-0.016843368	0.098493188	0.113913058	0.310590884	0.039132639	0.102356562	0.456671728	0.230999347	0.744268641	0.868739518	Bacteria.Firmicutes.Clostridia.Clostridiales.Lachnospiraceae.Lachnospiraceae_UCG_010	PROCA1
279765	ENSG00000167525	rs28647848	0.956126012	0.770761054	0.826148751	0.9903518	-0.015815548	-0.469727038	0.011607963	-0.003109125	0.286366875	1.605363749	0.052636391	0.256124307	0.966803277	0.688774419	0.997675757	0.953851143	Bacteria.Bacteroidetes	PROCA1
279766	ENSG00000167525	rs28647848	0.465093079	0.587687802	0.624612978	0.285448716	0.090953816	-0.179430853	-0.023818039	-0.149026851	0.123777294	0.329291981	0.048443705	0.138368548	0.403712949	0.253617863	0.850031234	0.869287326	Bacteria.Firmicutes.Negativicutes.Selenomonadales.Veillonellaceae	PROCA1
279767	ENSG00000167525	rs28647848	0.663472321	0.036642671	0.839035367	0.197880732	0.040572887	-0.418905465	0.008533382	-0.094459734	0.092818399	0.196324548	0.041842031	0.072610262	0.252305179	0.018002854	0.99935717	0.949725174	Bacteria.Firmicutes.Erysipelotrichia.Erysipelotrichales.Erysipelotrichaceae.Erysipelotrichaceae_UCG_003	PROCA1
279768	ENSG00000167525	rs28647848	0.296969655	0.182951548	0.34049539	0.106808906	0.345888759	2.224939127	-0.060283258	-0.503517367	0.328980297	1.652898121	0.062779695	0.307895114	0.954184916	0.626332537	0.999826541	0.999832315	Bacteria.Firmicutes.Clostridia.Clostridiales.Lachnospiraceae	PROCA1
279769	ENSG00000167525	rs28647848	0.366528519	0.073269751	0.030331092	0.950437415	-0.099834922	-0.538423034	0.090656997	0.005867065	0.109787936	0.295737696	0.040944193	0.094026583	0.295312835	0.050156755	0.523626951	0.996359602	Bacteria.Proteobacteria.Betaproteobacteria	PROCA1
279770	ENSG00000167525	rs28647848	0.715064074	0.036322649	0.42954543	0.249858865	0.032857253	-0.422376359	-0.035054287	0.118809212	0.089612495	0.197601701	0.044097143	0.102327163	0.252994407	0.017737743	0.987514986	0.997201293	Bacteria.Firmicutes.Clostridia.Clostridiales.Lachnospiraceae.Coprococcus_1	PROCA1
279771	ENSG00000167525	rs28647848	0.62620259	0.024890161	0.971091425	0.507047546	0.043995252	-0.605132857	0.001543593	0.107002751	0.089895399	0.263522773	0.042430552	0.160391504	0.246574402	0.012257459	0.997649856	0.996621608	Bacteria.Proteobacteria.Deltaproteobacteria	PROCA1
279772	ENSG00000167525	rs28647848	0.32746905	0.01157096	0.350954821	0.08169573	0.13975765	-1.224930434	0.057393275	-0.316096746	0.141647548	0.471389899	0.061089484	0.178752993	0.402925628	0.032857106	0.998891856	0.999590371	Bacteria.Firmicutes.Bacilli.Bacillales.Staphylococcaceae.Staphylococcus	PROCA1
279773	ENSG00000167525	rs28647848	0.581154249	0.024024115	0.726930204	0.531443104	0.052687523	-0.459648001	-0.015939162	-0.076081773	0.095021747	0.198909419	0.045446565	0.1209241	0.301757961	0.012696666	0.980594893	0.968905896	Bacteria.Firmicutes.Negativicutes.Selenomonadales.Veillonellaceae.Veillonella	PROCA1
279774	ENSG00000167525	rs28647848	0.706774485	0.206253344	0.94297569	0.333117487	0.040293811	-0.320643566	-0.002288256	-0.066530088	0.106640223	0.25115185	0.031866586	0.068227819	0.417953596	0.101600188	0.998953885	0.999171204	Bacteria.Proteobacteria.Gammaproteobacteria.Enterobacteriales.Enterobacteriaceae	PROCA1
279775	ENSG00000167525	rs28647848	0.61640138	0.074531602	0.845310231	0.943877252	0.054138184	-0.465105491	-0.013379805	-0.009072266	0.107550122	0.256613675	0.068303921	0.128374774	0.306526465	0.038468016	0.885185194	0.982185761	Bacteria.Actinobacteria	PROCA1
279776	ENSG00000167525	rs28647848	0.339340717	0.159003949	0.358474831	0.967776781	0.112465066	-0.440936944	0.045356946	0.004397702	0.11684076	0.309476644	0.049043516	0.108444063	0.27458543	0.10134201	0.720853205	0.946882776	Bacteria.Bacteroidetes.Bacteroidia.Bacteroidales.Porphyromonadaceae.Odoribacter	PROCA1
279777	ENSG00000167525	rs28647848	0.465773718	0.108596091	0.532615477	0.48354688	0.084365604	-0.389923728	0.030125249	0.06752991	0.114987518	0.239672248	0.048018432	0.095835033	0.347322302	0.069250338	0.56706383	0.934437646	Bacteria.Firmicutes.Clostridia.Clostridiales.Christensenellaceae.Christensenellaceae_R_7_group	PROCA1
279778	ENSG00000167525	rs28647848	0.706805381	0.088901834	0.730669676	0.89823631	0.035362128	-0.469194188	-0.017431086	0.015037256	0.09359855	0.271668113	0.050419679	0.117121182	0.303793842	0.035673726	0.998043854	0.98261409	Bacteria.Firmicutes.Clostridia.Clostridiales.Ruminococcaceaencultured	PROCA1
279779	ENSG00000167525	rs28647848	0.826749315	0.524454496	0.105136204	0.389722117	-0.02119812	-0.250322592	-0.062583936	0.122756909	0.096461756	0.391159641	0.038082765	0.141765653	0.396706376	0.15443157	0.858670885	0.979585985	Bacteria.Firmicutes.Erysipelotrichia.Erysipelotrichales.Erysipelotrichaceae.Erysipelatoclostridium	PROCA1
279780	ENSG00000167525	rs28647848	0.633565395	0.779778297	0.967112877	0.146138909	0.05101722	-0.089909564	-0.001753	-0.200018922	0.106513811	0.320224546	0.04235454	0.135982674	0.419127825	0.294212169	0.690021775	0.902313357	Bacteria.Firmicutes.Clostridia.Clostridiales.Lachnospiraceae.Anaerostipes	PROCA1
279781	ENSG00000167525	rs28647848	0.714602789	0.016956278	0.640999227	0.487552624	0.033145185	-0.470335235	0.018416233	0.056658001	0.090244841	0.191916331	0.039309492	0.081150561	0.248825959	0.009057257	0.975933082	0.876400804	Bacteria.Bacteroidetes.Bacteroidia.Bacteroidales.Rikenellaceae.Alistipes	PROCA1
279782	ENSG00000167525	rs28647848	0.467110233	0.106079368	0.535068849	0.490788411	0.084057937	-0.392150903	0.029937908	0.066290801	0.114913647	0.239286287	0.048007749	0.095659955	0.346121866	0.066710485	0.568305956	0.938877467	Bacteria.Firmicutes.Clostridia.Clostridiales.Christensenellaceae	PROCA1
279783	ENSG00000167525	rs28647848	0.527056048	0.985274827	0.652331762	0.152729244	0.084708762	0.006873491	0.025317459	0.198414498	0.133204914	0.370989418	0.055935739	0.137130333	0.522101699	0.471608354	0.948905015	0.966332496	Bacteria.Firmicutes.Clostridia.Clostridiales.Ruminococcaceae.Ruminococcaceae_NK4A214_group	PROCA1
279784	ENSG00000167525	rs28647848	0.605286026	0.208355405	0.264115689	0.924576169	-0.071260251	-0.545723796	-0.071773944	-0.016781595	0.137212488	0.429458292	0.063716797	0.176575724	0.523593968	0.162437888	0.99792254	0.986607256	Bacteria.Firmicutes.Clostridia.Clostridiales.Family_XIII.Family_XIII_AD3011_group	PROCA1
279785	ENSG00000167525	rs28647848	0.975218203	0.229658699	0.075352283	0.411616827	-0.002855842	-0.363990816	0.086371926	-0.110672077	0.091579797	0.300165399	0.047792086	0.133925421	0.349076137	0.08519371	0.920183094	0.925546474	Bacteria.Firmicutes.Clostridia.Clostridiales.Lachnospiraceae.Fusicatenibacter	PROCA1
279786	ENSG00000167525	rs28647848	0.223436641	0.240122929	0.248625874	0.171816457	0.513445771	2.695289965	-0.080721143	-0.484807011	0.417715063	2.273484414	0.06934022	0.350895371	0.999435429	0.959065662	0.999968393	0.999515331	Bacteria.Firmicutes	PROCA1
279787	ENSG00000167525	rs28647848	0.379674511	0.118068635	0.396032681	0.848743584	0.100577573	-0.443049285	-0.034583091	-0.020101904	0.113708336	0.279719248	0.04047743	0.104979739	0.277548889	0.06236154	0.668903804	0.974601577	Bacteria.Firmicutes.Clostridia.Clostridiales.Lachnospiraceae.Lachnoclostridium	PROCA1
279788	ENSG00000167525	rs28647848	0.181084138	0.014869693	0.162520441	0.493238376	0.174763918	-0.607645891	-0.081489028	0.099273362	0.129270181	0.242849734	0.057684022	0.144070863	0.262758779	0.02647165	0.933709887	0.933837527	Bacteria.Firmicutes.Bacilli	PROCA1
279789	ENSG00000167525	rs28647848	0.685022139	0.047323141	0.862766583	0.308079352	0.057467977	-0.893506003	0.009717336	-0.163765584	0.141045768	0.441947872	0.055994903	0.159411037	0.538162202	0.069707923	0.997947728	0.9977362	Bacteria.Actinobacteria.Actinobacteria.Micrococcales	PROCA1
279790	ENSG00000167525	rs28647848	0.652415429	0.172275488	0.812914951	0.61772436	0.072380657	-0.392052702	0.014750411	0.055103947	0.159957227	0.284069634	0.062072825	0.109881614	0.559427343	0.152078429	0.998832683	0.981449155	Bacteria.Firmicutes.Clostridia.Clostridiales.Ruminococcaceae.Eubacterium_coprostanoligenes_group	PROCA1
279791	ENSG00000167525	rs28647848	0.649269684	0.036880279	0.966574592	0.897658383	0.044555184	-0.468403669	0.002110959	-0.013679108	0.097517304	0.219809175	0.050181403	0.105937894	0.276485296	0.018206641	0.962435182	0.998755611	Bacteria.Actinobacteria.Actinobacteria.Bifidobacteriales.Bifidobacteriaceae	PROCA1
279792	ENSG00000167525	rs28647848	0.436907834	0.006837323	0.559772296	0.106216701	0.118727035	-0.926291847	0.031062502	-0.17875053	0.151776237	0.331551539	0.05298973	0.109115404	0.446107382	0.021483493	0.997594253	0.968019235	Bacteria.Firmicutes.Erysipelotrichia.Erysipelotrichales.Erysipelotrichaceae.Faecalitalea	PROCA1
279793	ENSG00000167525	rs28647848	0.577294467	0.176129513	0.73191834	0.230175284	0.06261933	-0.322335569	0.015889147	0.12401416	0.111787881	0.235684368	0.046182508	0.10238312	0.305621402	0.087360748	0.928669798	0.927651732	Bacteria.Firmicutes.Clostridia.Clostridiales.Ruminococcaceae.Ruminococcaceae_UCG_003	PROCA1
279794	ENSG00000167525	rs28647848	0.292868784	0.008555094	0.074368236	0.730451563	0.099513831	-0.535990586	-0.074106498	0.028557069	0.093841973	0.197658293	0.040863338	0.082532144	0.13695422	0.006515154	0.893190239	0.992379592	Bacteria.Proteobacteria.Gammaproteobacteria.Pasteurellales.Pasteurellaceae	PROCA1
279795	ENSG00000167525	rs28647848	0.544568685	0.187430489	0.057431894	0.76444207	-0.062519433	-0.714665096	0.079024404	0.062921431	0.102639101	0.536435	0.040854349	0.209102444	0.385945243	0.103084322	0.800498479	0.997216401	Bacteria.Firmicutes.Clostridia.Clostridiales.Ruminococcaceae.Subdoligranulum	PROCA1
279796	ENSG00000167543	rs550818	0.683983578	0.654602835	0.314984938	0.279239835	0.152833745	-0.103165756	0.136601652	-0.089372257	0.373801044	0.229538217	0.134896016	0.081907289	0.33884154	0.223742933	0.670612892	0.924859795	Bacteria.Proteobacteria.Betaproteobacteria.Burkholderiales.Alcaligenaceae	TP53I13
279797	ENSG00000167543	rs550818	0.291285403	0.30958255	0.817095018	0.918979737	0.387265851	-0.238508965	0.032895695	-0.008971788	0.363986813	0.232895294	0.141656101	0.087859615	0.179840452	0.119428978	0.794416938	0.996770431	Bacteria.Firmicutes.Negativicutes.Selenomonadales.Acidaminococcaceae.Phascolarctobacterium	TP53I13
279798	ENSG00000167543	rs550818	0.233969645	0.203452966	0.882698238	0.597485508	0.383109606	-0.254747479	0.021886341	-0.046774852	0.318895814	0.198291708	0.147750257	0.088150129	0.138626745	0.065980701	0.995339941	0.95533137	Bacteria.Proteobacteria.Deltaproteobacteria.Desulfovibrionales.Desulfovibrionaceae.Bilophila	TP53I13
279799	ENSG00000167543	rs550818	0.161429351	0.151626195	0.406884931	0.889084931	0.437759813	-0.278169641	0.106555717	-0.011735165	0.30906229	0.19172661	0.127641334	0.083816542	0.100170792	0.051715308	0.871838555	0.947112379	Bacteria.Fusobacteria.Fusobacteriia.Fusobacteriales	TP53I13
279800	ENSG00000167543	rs550818	0.589822208	0.757419205	0.763573104	0.511194444	0.244619805	-0.088923654	-0.047404013	0.065597366	0.451510989	0.286687418	0.156937383	0.099297576	0.414571131	0.29845253	0.999858829	0.947089082	Bacteria.Proteobacteria.Betaproteobacteria.Neisseriales.Neisseriaceae.Eikenella	TP53I13
279801	ENSG00000167543	rs550818	0.093341003	0.117393672	0.088059177	0.165391233	0.57484118	-0.352031811	0.26569962	-0.144005934	0.337541241	0.221839379	0.1534271	0.102645273	0.102112631	0.061662418	0.979221309	0.998719086	Bacteria.Firmicutes.Bacilli.Bacillales.Family_XI.Gemella	TP53I13
279802	ENSG00000167543	rs550818	0.168188706	0.208635453	0.79153177	0.607685859	0.43486482	-0.24308011	-0.035603063	-0.041502938	0.312046765	0.191411535	0.134142442	0.080450136	0.117952828	0.059881814	0.999296249	0.97562022	Bacteria.Bacteroidetes.Bacteroidia.Bacteroidales.Porphyromonadaceae	TP53I13
279803	ENSG00000167543	rs550818	0.154082656	0.133609723	0.353470666	0.325422943	0.745871074	-0.48341068	-0.163744434	0.103703799	0.517221065	0.318240899	0.175208936	0.104659237	0.282555828	0.116669466	0.9994853	0.999502343	Bacteria.Firmicutes.Clostridia.Clostridiales.Lachnospiraceae.Ruminococcus_gnavus_group	TP53I13
279804	ENSG00000167543	rs550818	0.101212768	0.047031684	0.28497568	0.138261375	0.69323223	-0.544513686	0.192899686	-0.164166529	0.416962834	0.268962558	0.178926277	0.109389359	0.219511715	0.062296108	0.981084248	0.998600531	Bacteria.Firmicutes.Clostridia.Clostridiales.Ruminococcaceae.Ruminiclostridium_6	TP53I13
279805	ENSG00000167543	rs550818	0.022204819	0.031057322	0.041749498	0.062343722	1.122967292	-0.659103343	-0.238289873	0.133869643	0.479302154	0.299021992	0.114722858	0.070588904	0.133596981	0.076498516	0.835210936	0.734968954	Bacteria.Firmicutes.Clostridia.Clostridiales.Ruminococcaceae.Faecalibacterium	TP53I13
279806	ENSG00000167543	rs550818	0.336138622	0.383043436	0.719754465	0.900770467	0.537982889	-0.287434305	0.0826814	-0.017174324	0.555195671	0.32728103	0.22944808	0.137201278	0.370772537	0.190437315	0.857561704	0.994662566	Bacteria.Firmicutes.Clostridia.Clostridiales.Lachnospiraceae.Lachnospiraceae_ND3007_group	TP53I13
279807	ENSG00000167543	rs550818	0.13365961	0.236257522	0.217731042	0.365200322	1.577067268	-0.811498919	-0.268510525	0.127461612	1.038357019	0.678827387	0.215732476	0.139778577	0.770066413	0.542509052	0.999135888	0.977096731	Bacteria.Firmicutes.Clostridia.Clostridiales.Ruminococcaceae	TP53I13
279808	ENSG00000167543	rs550818	0.83233737	0.731615359	0.261260024	0.159913131	-0.109966983	0.106955264	-0.226388293	0.167792373	0.517351878	0.310504863	0.199763997	0.118027856	0.513463038	0.296881718	0.709473091	0.996502544	Bacteria.Firmicutes.Clostridia.Clostridiales.Family_XI	TP53I13
279809	ENSG00000167543	rs550818	0.283103944	0.251142794	0.777101648	0.68843521	0.347299476	-0.230223399	0.033057688	-0.029017825	0.320880707	0.198828806	0.116286822	0.072044699	0.150153947	0.073837673	0.856822254	0.858972573	Bacteria.Firmicutes.Negativicutes.Selenomonadales.Veillonellaceae.Dialister	TP53I13
279810	ENSG00000167543	rs550818	0.981345527	0.81526434	0.398859221	0.332203836	-0.011728437	0.088524437	-0.149163135	0.122402955	0.499673651	0.377358026	0.175641012	0.125287744	0.555068674	0.393868385	0.998896274	0.99087052	Bacteria.Proteobacteria.Deltaproteobacteria.Desulfovibrionales.Desulfovibrionaceae.Desulfovibrio	TP53I13
279811	ENSG00000167543	rs550818	0.613651525	0.317155263	0.387268286	0.978750025	0.193918053	-0.249100446	0.16262111	0.00335936	0.382244664	0.247104448	0.186828291	0.125636356	0.403255913	0.130782309	0.976314705	0.994365378	Bacteria.Firmicutes.Bacilli.Lactobacillales.Streptococcaceae.Streptococcus	TP53I13
279812	ENSG00000167543	rs550818	0.298426142	0.169944002	0.774565366	0.475364374	0.459557647	-0.369898165	0.045407751	-0.066262154	0.438423413	0.266540024	0.157883257	0.092294319	0.245942225	0.119256208	0.767650634	0.891116487	Bacteria.Firmicutes.Clostridia.Clostridiales.Lachnospiraceae.Lachnospiraceae_UCG_010	TP53I13
279813	ENSG00000167543	rs550818	0.278135667	0.449285558	0.371454067	0.577430844	1.675353933	-0.735741386	-0.234442078	0.090564982	1.531862191	0.966544123	0.260497486	0.161734464	0.997454612	0.849792241	0.997650199	0.999159905	Bacteria.Firmicutes.Clostridia.Clostridiales	TP53I13
279814	ENSG00000167543	rs550818	0.24930342	0.246692975	0.99594066	0.819461101	0.371396275	-0.230492814	0.00072214	0.019225351	0.319494677	0.197179391	0.141394935	0.083893467	0.143486987	0.062624954	0.686705679	0.995819926	Bacteria.Firmicutes.Clostridia.Clostridiales.Lachnospiraceae.Lachnospira	TP53I13
279815	ENSG00000167543	rs550818	0.188801521	0.174027071	0.35007504	0.381769933	0.430546995	-0.278857928	0.147604697	-0.090058576	0.324191357	0.202889156	0.156822067	0.102267647	0.11132406	0.047768537	0.987128526	0.935449612	Bacteria.Proteobacteria.Gammaproteobacteria.Pseudomonadales	TP53I13
279816	ENSG00000167543	rs550818	0.487767538	0.487582436	0.500196349	0.278468376	0.258393841	-0.155681686	0.079271732	-0.079470353	0.370277809	0.222996302	0.116924928	0.072714606	0.266129815	0.170647456	0.732838771	0.802301482	Bacteria.Firmicutes.Clostridia.Clostridiales.Lachnospiraceae.Roseburia	TP53I13
279817	ENSG00000167543	rs550818	0.132539447	0.094316542	0.082013943	0.051564363	0.477025287	-0.336272991	-0.262051025	0.184585412	0.313156722	0.198056505	0.148348165	0.093070959	0.088472357	0.040323652	0.914489909	0.95512562	Bacteria.Proteobacteria.Gammaproteobacteria.Pasteurellales.Pasteurellaceae.Haemophilus	TP53I13
279818	ENSG00000167543	rs550818	0.390424005	0.36795543	0.755644604	0.635685838	0.320169474	-0.199735714	-0.053230184	0.048213177	0.370298363	0.220307578	0.170324823	0.101292821	0.242686321	0.085313714	0.656961591	0.974257691	Bacteria.Firmicutes.Clostridia.Clostridiales.Peptostreptococcaceae.Intestinibacter	TP53I13
279819	ENSG00000167543	rs550818	0.340838145	0.276761101	0.812716653	0.922521168	0.322383066	-0.226400855	-0.028528333	-0.007016156	0.335973611	0.206413137	0.119923639	0.071859768	0.161163299	0.081145578	0.802498951	0.998729221	Bacteria.Proteobacteria.Betaproteobacteria.Burkholderiales.Alcaligenaceae.Sutterella	TP53I13
279820	ENSG00000167543	rs550818	0.970340811	0.583001864	0.723578008	0.864409107	0.03558081	-0.328197924	0.080575638	0.024316706	0.953287583	0.594815351	0.226835736	0.141836618	0.8608093	0.597745897	0.999330493	0.997562661	Bacteria.Proteobacteria	TP53I13
279821	ENSG00000167543	rs550818	0.977809025	0.860774384	0.198318442	0.249412245	0.011476799	-0.044142689	0.194917195	-0.105371682	0.411014206	0.250689233	0.149979071	0.090667337	0.467812563	0.278830023	0.58610594	0.986443695	Bacteria.Proteobacteria.Betaproteobacteria.Burkholderiales	TP53I13
279822	ENSG00000167543	rs550818	0.135217551	0.073142812	0.229376384	0.13521078	1.492458028	-1.041508353	-0.219262069	0.157507015	0.98665581	0.571806462	0.180703897	0.104125187	0.725297117	0.297741238	0.999973618	0.989705988	Bacteria.Bacteroidetes.Bacteroidia.Bacteroidales.Bacteroidaceae.Bacteroides	TP53I13
279823	ENSG00000167543	rs550818	0.663096337	0.61436249	0.646560327	0.691241475	0.205115302	-0.151888545	0.105735418	-0.055265586	0.468682441	0.300000011	0.229516466	0.138529377	0.41319119	0.334700896	0.932061003	0.860050437	Bacteria.Firmicutes.Erysipelotrichia.Erysipelotrichales	TP53I13
279824	ENSG00000167543	rs550818	0.407916912	0.413617764	0.881719804	0.79619714	0.31908228	-0.195477934	-0.03841677	0.038944445	0.383069841	0.237570155	0.257182429	0.150170997	0.26735684	0.135189803	0.999672451	0.998587032	Bacteria.Firmicutes.Clostridia.Clostridiales.Ruminococcaceae.Butyricicoccus	TP53I13
279825	ENSG00000167543	rs550818	0.553665716	0.423032821	0.68189407	0.910221349	0.253812693	-0.219419549	-0.066627158	0.011709095	0.426313273	0.272144785	0.161823621	0.103437757	0.427622962	0.189320505	0.996596763	0.999791394	Bacteria.Firmicutes.Clostridia.Clostridiales.Ruminococcaceae.Ruminococcaceae_UCG_005	TP53I13
279826	ENSG00000167543	rs550818	0.385755312	0.390316526	0.642763662	0.684100118	0.699316419	-0.407126704	-0.102578175	0.051745375	0.800843741	0.470763086	0.220118408	0.126608347	0.692673054	0.370334636	0.998803525	0.997226571	Bacteria.Firmicutes.Clostridia.Clostridiales.Lachnospiraceae.Eubacterium_rectale_group	TP53I13
279827	ENSG00000167543	rs550818	0.691496785	0.636652495	0.605019189	0.655047051	0.186427429	-0.142158293	0.11946975	-0.062228873	0.467709421	0.2995237	0.229870099	0.13864684	0.417525813	0.338422195	0.907456477	0.860642577	Bacteria.Firmicutes.Erysipelotrichia.Erysipelotrichales.Erysipelotrichaceae	TP53I13
279828	ENSG00000167543	rs550818	0.999067918	0.987390765	0.169105472	0.148147737	0.00047443	-0.003960176	-0.237398213	0.155902279	0.404564316	0.249618635	0.170722823	0.106526427	0.463885317	0.276714949	0.732608873	0.981481548	Bacteria.Firmicutes.Clostridia.Clostridiales.Lachnospiraceae.Eubacterium_eligens_group	TP53I13
279829	ENSG00000167543	rs550818	0.23072246	0.212648815	0.743961496	0.539958795	0.382636757	-0.246579026	0.048409461	-0.055250551	0.316270887	0.195903237	0.147587197	0.089673155	0.127107508	0.063578229	0.997604342	0.996621608	Bacteria.Proteobacteria.Deltaproteobacteria	TP53I13
279830	ENSG00000167543	rs550818	0.554264376	0.507412244	0.633484702	0.698706814	0.240645453	-0.170809834	-0.106536931	0.055114499	0.40480972	0.256255688	0.222374982	0.141761344	0.347079488	0.174744119	0.999739884	0.903565336	Bacteria.Actinobacteria.Coriobacteriia.Coriobacteriales.Coriobacteriaceae	TP53I13
279831	ENSG00000167543	rs550818	0.4384427	0.389039004	0.878050032	0.907764768	0.318323831	-0.217234356	-0.020451688	0.009225486	0.408305141	0.250509573	0.132762714	0.079317473	0.353578689	0.181680669	0.885936048	0.998607976	Bacteria.Firmicutes.Clostridia.Clostridiales.Lachnospiraceae.Tyzzerella_4	TP53I13
279832	ENSG00000167543	rs550818	0.067530458	0.068663802	0.148264923	0.17392438	0.907160399	-0.538852564	0.364007031	-0.20001831	0.487938394	0.291060362	0.248795309	0.145492467	0.147225727	0.059930208	0.998820086	0.961415255	Bacteria.Firmicutes.Clostridia.Clostridiales.Family_XIII	TP53I13
279833	ENSG00000167543	rs550818	0.271367186	0.132349826	0.633345848	0.346402299	0.566673941	-0.496041234	-0.072305865	0.09042777	0.510816663	0.325477984	0.150862533	0.095340469	0.414087415	0.12126734	0.996566686	0.997858307	Bacteria.Proteobacteria.Gammaproteobacteria	TP53I13
279834	ENSG00000167543	rs550818	0.842817167	0.535872211	0.544263951	0.918834574	0.114702905	-0.236757648	-0.134764334	0.014541413	0.576148427	0.380409602	0.221076719	0.142146688	0.702671283	0.44404838	0.825726048	0.940172985	Bacteria.Firmicutes.Clostridia.Clostridiales.Ruminococcaceae.Anaerotruncus	TP53I13
279835	ENSG00000167543	rs550818	0.395370678	0.37815216	0.90813069	0.937345067	0.399644371	-0.253119404	0.019212054	-0.008314584	0.467101111	0.285247178	0.165839391	0.105365283	0.339140954	0.213572604	0.779382567	0.998431627	Bacteria.Firmicutes.Clostridia.Clostridiales.Ruminococcaceae.Ruminococcus_1	TP53I13
279836	ENSG00000167543	rs550818	0.176093723	0.255125225	0.715892289	0.769575567	0.463433669	-0.23589379	0.041905901	0.020691805	0.338823607	0.205460162	0.114639835	0.07034282	0.11986054	0.084857282	0.955858825	0.969939639	Bacteria.Firmicutes.Clostridia.Clostridiales.Lachnospiraceae.Tyzzerella	TP53I13
279837	ENSG00000167543	rs550818	0.627559813	0.821505554	0.774089347	0.513137321	0.229217158	-0.068735441	0.055035637	-0.080081755	0.470210345	0.303436952	0.190944824	0.121784636	0.429433106	0.367046909	0.99759175	0.986746924	Bacteria.Firmicutes.Clostridia.Clostridiales.Lachnospiraceae.Lachnospiraceae_UCG_008	TP53I13
279838	ENSG00000167543	rs550818	0.188709258	0.141492471	0.293722708	0.232779834	1.541954783	-1.045673872	-0.216671543	0.149182453	1.160808721	0.702569079	0.204687079	0.123858516	0.907004165	0.435228492	0.997675757	0.924386311	Bacteria.Bacteroidetes	TP53I13
279839	ENSG00000167543	rs550818	0.290562425	0.268578645	0.495794131	0.599969978	0.34166127	-0.224525172	-0.096178763	0.044059239	0.320638556	0.201207695	0.140411749	0.083599812	0.134223892	0.086840107	0.998277807	0.999325446	Bacteria.Bacteroidetes.Bacteroidia.Bacteroidales.Porphyromonadaceae.Parabacteroides	TP53I13
279840	ENSG00000167543	rs550818	0.239925637	0.235267442	0.230974599	0.253146447	0.374803772	-0.234559433	-0.153480533	0.08799243	0.316013925	0.195792632	0.126929699	0.076318275	0.138816282	0.06081527	0.656287769	0.903004347	Bacteria.Firmicutes.Clostridia.Clostridiales.Lachnospiraceae.Lachnospiraceae_NK4A136_group	TP53I13
279841	ENSG00000167543	rs550818	0.807769804	0.964614382	0.212677732	0.347938177	-0.123884898	-0.014212533	-0.234469146	0.106922355	0.507106368	0.319130808	0.186294044	0.113093291	0.517140328	0.465757511	0.999878354	0.975218217	Bacteria.Bacteroidetes.Bacteroidia.Bacteroidales.Porphyromonadaceae.Barnesiella	TP53I13
279842	ENSG00000167543	rs550818	0.345755294	0.33731535	0.848633782	0.829664161	0.328829623	-0.212652217	-0.026321265	0.018444586	0.346226079	0.219994977	0.137358627	0.085391599	0.213555122	0.109935196	0.923730411	0.990319722	Bacteria.Firmicutes.Negativicutes.Selenomonadales.Acidaminococcaceae	TP53I13
279843	ENSG00000167543	rs550818	0.770122158	0.816082385	0.348032292	0.243454905	0.119881916	-0.058241619	-0.124334636	0.096013703	0.408542408	0.249394797	0.13153636	0.081569222	0.439643461	0.255343449	0.968603562	0.99999132	Bacteria.Firmicutes.Clostridia.Clostridiales.Clostridiaceae_1	TP53I13
279844	ENSG00000167543	rs550818	0.332316662	0.256007295	0.709111543	0.981058291	0.32009682	-0.233315437	-0.067129795	0.00268961	0.327717876	0.203595709	0.179161411	0.112849103	0.186739657	0.072680261	0.900603743	0.994792569	Bacteria.Actinobacteria.Actinobacteria.Bifidobacteriales.Bifidobacteriaceae.Bifidobacterium	TP53I13
279845	ENSG00000167543	rs550818	0.441234823	0.219558122	0.837704053	0.616141179	0.313586917	-0.308199919	-0.034490052	-0.051037732	0.404703803	0.248616436	0.167709254	0.101315886	0.335077121	0.11365831	0.621811662	0.967123414	Bacteria.Firmicutes.Clostridia.Clostridiales.Christensenellaceae	TP53I13
279846	ENSG00000167543	rs550818	0.388687041	0.388655921	0.956183354	0.945666561	0.376177621	-0.249204752	0.007831224	-0.006282349	0.433475584	0.287143737	0.141983129	0.091829197	0.335047815	0.200689839	0.888245137	0.996054477	Bacteria.Bacteroidetes.Bacteroidia.Bacteroidales.Prevotellaceae.Prevotella_9	TP53I13
279847	ENSG00000167543	rs550818	0.582946135	0.553115037	0.306041902	0.166775663	0.202621025	-0.131113865	-0.178743175	0.148546142	0.367169384	0.219917437	0.173253149	0.10623332	0.268202481	0.148713999	0.998043854	0.956749585	Bacteria.Firmicutes.Clostridia.Clostridiales.Ruminococcaceaencultured	TP53I13
279848	ENSG00000167543	rs550818	0.188741731	0.14163008	0.293785889	0.233005579	1.541608014	-1.045171172	-0.216623619	0.149099085	1.16063406	0.702478169	0.204668819	0.123849785	0.908679546	0.437281686	0.997187614	0.921529413	Bacteria.Bacteroidetes.Bacteroidia.Bacteroidales	TP53I13
279849	ENSG00000167543	rs550818	0.491387474	0.466603063	0.734086908	0.757412475	0.276146821	-0.185326487	-0.076823697	0.044497251	0.399042722	0.253066096	0.225186781	0.143453802	0.319351391	0.159497995	0.999005033	0.934726639	Bacteria.Actinobacteria.Coriobacteriia.Coriobacteriales	TP53I13
279850	ENSG00000167543	rs550818	0.893333021	0.94903538	0.196328426	0.273212776	-0.059976291	-0.017215675	0.20652414	-0.105093897	0.445542665	0.268301141	0.158196759	0.095103532	0.486513511	0.305155317	0.656019325	0.949705569	Bacteria.Proteobacteria.Betaproteobacteria	TP53I13
279851	ENSG00000167543	rs550818	0.162352243	0.191170886	0.400255982	0.56258268	0.509796894	-0.299307797	0.155983846	-0.069329463	0.360725688	0.226596223	0.18422053	0.119123632	0.147666715	0.079289309	0.991744893	0.884813348	Bacteria.Firmicutes.Bacilli.Lactobacillales.Carnobacteriaceae	TP53I13
279852	ENSG00000167543	rs550818	0.468830365	0.543009785	0.969808997	0.848826041	0.369326823	-0.1899951	0.008034267	0.024536803	0.506861527	0.310709763	0.211462022	0.128211225	0.470194647	0.302374607	0.99991226	0.999177825	Bacteria.Actinobacteria.Coriobacteriia.Coriobacteriales.Coriobacteriaceae.Collinsella	TP53I13
279853	ENSG00000167543	rs550818	0.208465419	0.346420444	0.434027509	0.763893927	0.533976541	-0.251825143	-0.167006828	0.038116223	0.420316642	0.26551619	0.212153766	0.126365753	0.201720676	0.176134653	0.90035052	0.930389763	Bacteria.Firmicutes.Clostridia.Clostridiales.Lachnospiraceae.Blautia	TP53I13
279854	ENSG00000167543	rs550818	0.253697366	0.268090082	0.477660275	0.261165301	0.359491102	-0.217104055	0.089094418	-0.091896572	0.31216236	0.194356894	0.124747092	0.081072853	0.123848476	0.075012449	0.97729231	0.863647932	Bacteria.Bacteroidetes.Bacteroidia.Bacteroidales.Rikenellaceae	TP53I13
279855	ENSG00000167543	rs550818	0.145043189	0.210162978	0.315892142	0.475672554	0.68767812	-0.389693477	0.168060558	-0.078693478	0.46622611	0.307904428	0.16627597	0.109686353	0.217645283	0.156319078	0.997329664	0.92426646	Bacteria.Firmicutes.Negativicutes.Selenomonadales.Veillonellaceae.Megasphaera	TP53I13
279856	ENSG00000167543	rs550818	0.250922602	0.133758591	0.782657929	0.407498123	0.456468051	-0.375964374	0.045143886	-0.083621043	0.394036443	0.247602893	0.162973409	0.100299997	0.192184015	0.071253349	0.942182895	0.989115288	Bacteria.Firmicutes.Clostridia.Clostridiales.Ruminococcaceae.Ruminococcaceae_UCG_003	TP53I13
279857	ENSG00000167543	rs550818	0.83117883	0.907457897	0.698993942	0.61922345	0.140576409	-0.049771887	0.085800627	-0.074917888	0.656748469	0.426495606	0.220911481	0.150032786	0.733702339	0.564290325	0.922661965	0.90841221	Bacteria.Firmicutes.Negativicutes.Selenomonadales	TP53I13
279858	ENSG00000167543	rs550818	0.485207189	0.478821975	0.708364327	0.68996607	0.272518976	-0.175100423	-0.051118397	0.034966992	0.388223159	0.245820551	0.136062255	0.087268031	0.288993306	0.193849747	0.982891669	0.998439902	Bacteria.Verrucomicrobia.Verrucomicrobiae.Verrucomicrobiales.Verrucomicrobiaceae.Akkermansia	TP53I13
279859	ENSG00000167543	rs550818	0.230557888	0.213185666	0.763201637	0.551739346	0.382335888	-0.246238583	0.043807006	-0.053069383	0.315909434	0.19586522	0.144794341	0.088704848	0.126995869	0.059825048	0.998525812	0.997174658	Bacteria.Proteobacteria.Deltaproteobacteria.Desulfovibrionales.Desulfovibrionaceae	TP53I13
279860	ENSG00000167543	rs550818	0.460799019	0.500997462	0.090206124	0.074613804	-0.400458529	0.211496701	-0.326127074	0.192524299	0.539748488	0.312541326	0.189618042	0.106252692	0.392797486	0.263755988	0.968427047	0.917347466	Bacteria.Proteobacteria.Gammaproteobacteria.Enterobacteriales.Enterobacteriaceae.Citrobacter	TP53I13
279861	ENSG00000167543	rs550818	0.185228308	0.23781565	0.479390506	0.715359979	0.482589989	-0.270251523	0.129637882	-0.042607262	0.360405471	0.226828835	0.1822329	0.116330406	0.154751581	0.09667737	0.949918965	0.874327968	Bacteria.Firmicutes.Bacilli.Lactobacillales.Carnobacteriaceae.Granulicatella	TP53I13
279862	ENSG00000167543	rs550818	0.162292174	0.135250053	0.314979675	0.221828446	0.478125702	-0.31445989	0.139522011	-0.108389328	0.338266445	0.207905308	0.137778401	0.087870829	0.101539602	0.048292415	0.99935717	0.949725174	Bacteria.Firmicutes.Erysipelotrichia.Erysipelotrichales.Erysipelotrichaceae.Erysipelotrichaceae_UCG_003	TP53I13
279863	ENSG00000167543	rs550818	0.566025801	0.549787021	0.779782269	0.800548948	0.265954628	-0.180158213	-0.047890571	0.027168695	0.461037518	0.299656289	0.170571623	0.107101289	0.474525887	0.240143487	0.999985325	0.999758873	Bacteria.Firmicutes.Clostridia.Clostridiales.Ruminococcaceae.Ruminococcaceae_UCG_014	TP53I13
279864	ENSG00000167543	rs550818	0.079825422	0.064695046	0.177745817	0.149242819	0.757572201	-0.53339496	0.255391555	-0.180930497	0.425711491	0.283834341	0.187444767	0.123967168	0.233551965	0.091314464	0.988156381	0.817436968	Bacteria.Firmicutes.Clostridia.Clostridiales.Ruminococcaceae.Ruminococcaceae_UCG_013	TP53I13
279865	ENSG00000167543	rs550818	0.189833665	0.204057031	0.438974265	0.537183336	0.44596387	-0.275056902	0.120130364	-0.060642958	0.336594525	0.214390068	0.154267735	0.097752896	0.168995135	0.087912089	0.909281244	0.907101516	Bacteria.Proteobacteria.Gammaproteobacteria.Pseudomonadales.Pseudomonadaceae.Pseudomonas	TP53I13
279866	ENSG00000167543	rs550818	0.25471442	0.254277215	0.482775992	0.639378393	0.362546709	-0.22717962	0.079389727	-0.033631303	0.315497417	0.197513799	0.112466805	0.071438363	0.146235872	0.082473177	0.903479289	0.887301988	Bacteria.Proteobacteria.Betaproteobacteria.Burkholderiales.Alcaligenaceae.Parasutterella	TP53I13
279867	ENSG00000167543	rs550818	0.29853663	0.254785504	0.90159218	0.84807105	0.364795064	-0.240180221	0.023370123	-0.021635042	0.348099049	0.20904256	0.188265134	0.112479948	0.188023512	0.071429611	0.739744369	0.883113128	Bacteria.Firmicutes.Clostridia.Clostridiales.Peptostreptococcaceae	TP53I13
279868	ENSG00000167543	rs550818	0.265625457	0.229468651	0.756616751	0.700109812	0.398591598	-0.261112505	-0.069795979	0.055253249	0.35497746	0.215237872	0.224253751	0.14281805	0.136117707	0.072102661	0.812261015	0.917161392	Bacteria.Actinobacteria.Actinobacteria	TP53I13
279869	ENSG00000167543	rs550818	0.325542688	0.273643786	0.225331513	0.223616878	0.314700844	-0.219544494	-0.187018748	0.116326977	0.317679435	0.198854555	0.152780136	0.094675369	0.150522077	0.084459435	0.657344834	0.934656959	Bacteria.Firmicutes.Clostridia.Clostridiales.Lachnospiraceae.Dorea	TP53I13
279870	ENSG00000167543	rs550818	0.150690333	0.186333924	0.428420067	0.74212273	0.490642013	-0.273673918	-0.137592067	0.033448698	0.337386095	0.204905114	0.172662771	0.101221653	0.103438518	0.067059407	0.999694213	0.908466096	Bacteria.Firmicutes.Clostridia.Clostridiales.Lachnospiraceaencultured	TP53I13
279871	ENSG00000167543	rs550818	0.448691023	0.281427299	0.977681756	0.673140544	0.381960312	-0.339219178	0.005922516	-0.055225777	0.501121359	0.312315337	0.210891003	0.130323513	0.408524088	0.206787954	0.910849248	0.895507627	Bacteria.Firmicutes.Clostridia.Clostridiales.Ruminococcaceae.Ruminiclostridium_9	TP53I13
279872	ENSG00000167543	rs550818	0.395916607	0.368755711	0.993308438	0.964848318	0.364470342	-0.228500893	0.001387328	0.00428078	0.426485238	0.252459604	0.164784447	0.096761534	0.343037554	0.189152696	0.902759924	0.998304349	Bacteria.Firmicutes.Erysipelotrichia.Erysipelotrichales.Erysipelotrichaceae.Clostridium_innocuum_group	TP53I13
279873	ENSG00000167543	rs550818	0.578921453	0.624169417	0.778170172	0.722153675	0.260377649	-0.151060418	0.047082745	-0.041595243	0.466823945	0.30684929	0.16644257	0.11647188	0.45377349	0.263033766	0.884800313	0.902660525	Bacteria.Firmicutes.Negativicutes.Selenomonadales.Veillonellaceae	TP53I13
279874	ENSG00000167543	rs550818	0.633996915	0.304943297	0.375221464	0.940475929	0.18355321	-0.25569423	0.166838134	0.00934607	0.383711097	0.247273774	0.186856362	0.124679019	0.431865171	0.128961552	0.988415778	0.999765962	Bacteria.Firmicutes.Bacilli.Lactobacillales.Streptococcaceae	TP53I13
279875	ENSG00000167543	rs550818	0.087740302	0.066717875	0.151894513	0.128164581	0.672501072	-0.435811758	0.214548692	-0.141933059	0.387934081	0.233698017	0.14797478	0.092102846	0.15142576	0.062714433	0.724808548	0.944685248	Bacteria.Firmicutes.Clostridia.Clostridiales.Ruminococcaceae.Ruminococcus_2	TP53I13
279876	ENSG00000167543	rs550818	0.149822568	0.094954723	0.479202875	0.10684033	0.453307338	-0.328360216	0.092700683	-0.133935899	0.31103998	0.193778719	0.130254178	0.081907762	0.099335343	0.036669712	0.911615867	0.847481497	Bacteria.Firmicutes.Clostridia.Clostridiales.Ruminococcaceae.Ruminococcaceae_UCG_002	TP53I13
279877	ENSG00000167543	rs550818	0.264606342	0.228057359	0.713816195	0.673740906	0.428573707	-0.27643272	-0.070495098	0.047699902	0.380857966	0.227168846	0.191385632	0.112783877	0.153532026	0.084726707	0.92078388	0.945867177	Bacteria.Firmicutes.Clostridia.Clostridiales.Lachnospiraceae.Fusicatenibacter	TP53I13
279878	ENSG00000167543	rs550818	0.297420494	0.267852292	0.995315086	0.914320878	0.348034845	-0.227543419	-0.000876383	-0.010394706	0.331333154	0.203600309	0.148682332	0.096238814	0.140546038	0.083406394	0.999160666	0.997201293	Bacteria.Firmicutes.Clostridia.Clostridiales.Lachnospiraceae.Coprococcus_1	TP53I13
279879	ENSG00000167543	rs550818	0.47411845	0.625886588	0.970455482	0.73545349	0.340502161	-0.144634595	-0.007869349	0.043602406	0.472932899	0.295260694	0.211655744	0.128494786	0.46394647	0.347034162	0.998891856	0.999590371	Bacteria.Firmicutes.Bacilli.Bacillales.Staphylococcaceae.Staphylococcus	TP53I13
279880	ENSG00000167543	rs550818	0.209661622	0.225484828	0.52916338	0.74576321	0.436788905	-0.263545862	-0.103520114	0.033442595	0.344731443	0.215368964	0.163622098	0.10270663	0.117527268	0.071808433	0.997117901	0.951675521	Bacteria.Firmicutes.Clostridia.Clostridiales.Lachnospiraceae.Eubacterium_hallii_group	TP53I13
279881	ENSG00000167543	rs550818	0.242623504	0.149498516	0.766262229	0.44758318	0.408810604	-0.315820901	-0.034557028	0.05505484	0.346689655	0.21652753	0.115763051	0.072053567	0.189968429	0.060226283	0.999492402	0.999741582	Bacteria.Proteobacteria.Gammaproteobacteria.Enterobacteriales.Enterobacteriaceae.Escherichia_Shigella	TP53I13
279882	ENSG00000167543	rs550818	0.328981803	0.273602938	0.83579325	0.762620766	0.401299506	-0.270826012	-0.052324739	0.047951632	0.408009632	0.245282207	0.251427433	0.158093397	0.211800734	0.099933626	0.883811154	0.964824305	Bacteria.Actinobacteria	TP53I13
279883	ENSG00000167543	rs550818	0.759728078	0.689005421	0.562326369	0.649162698	0.151045372	-0.129478018	-0.118593098	0.058863079	0.491800056	0.322087422	0.203635694	0.128790612	0.604264833	0.386324642	0.948905015	0.966332496	Bacteria.Firmicutes.Clostridia.Clostridiales.Ruminococcaceae.Ruminococcaceae_NK4A214_group	TP53I13
279884	ENSG00000167543	rs550818	0.155861766	0.149713347	0.392775673	0.849848341	0.445424035	-0.280068237	0.110148617	-0.015897436	0.31023266	0.192118409	0.128032361	0.08364087	0.099713075	0.050415337	0.876131463	0.940862388	Bacteria.Fusobacteria.Fusobacteriia.Fusobacteriales.Fusobacteriaceae.Fusobacterium	TP53I13
279885	ENSG00000167543	rs550818	0.633452065	0.667801655	0.644861602	0.51533248	0.207794189	-0.114345094	0.074663556	-0.061029345	0.433687924	0.265222985	0.161236346	0.093297752	0.373767728	0.217107513	0.72029373	0.940799143	Bacteria.Firmicutes.Clostridia.Clostridiales.Lachnospiraceae.Lachnoclostridium	TP53I13
279886	ENSG00000167543	rs550818	0.235980034	0.265160907	0.189641898	0.402588695	0.374574055	-0.224636075	0.238020283	-0.101527436	0.313147614	0.199860028	0.179568749	0.120505062	0.140716496	0.080578883	0.88760533	0.997132292	Bacteria.Firmicutes.Bacilli.Bacillales	TP53I13
279887	ENSG00000167543	rs550818	0.030851706	0.027661698	0.033812755	0.033641226	0.818216742	-0.555363892	-0.341469994	0.21886443	0.370737621	0.246534427	0.157492665	0.100843804	0.071151503	0.02756454	0.229186902	0.77809004	Bacteria.Firmicutes.Clostridia.Clostridiales.Lachnospiraceae.Anaerostipes	TP53I13
279888	ENSG00000167543	rs550818	0.438608515	0.216673395	0.841555354	0.60964086	0.315501303	-0.310366433	-0.03367309	-0.052008887	0.404832025	0.248781574	0.16777342	0.101367751	0.335821385	0.114468543	0.622217433	0.963223163	Bacteria.Firmicutes.Clostridia.Clostridiales.Christensenellaceae.Christensenellaceae_R_7_group	TP53I13
279889	ENSG00000167543	rs550818	0.064171134	0.069402009	0.139097583	0.171451166	1.0734309	-0.621838755	0.381450674	-0.205133895	0.57005263	0.336802091	0.254720889	0.148344192	0.191424977	0.081641203	0.99792254	0.986607256	Bacteria.Firmicutes.Clostridia.Clostridiales.Family_XIII.Family_XIII_AD3011_group	TP53I13
279890	ENSG00000167543	rs550818	0.383991184	0.497301107	0.524852436	0.662623651	1.143602427	-0.566870165	-0.159974773	0.068167484	1.304751407	0.8304881	0.250220931	0.155527771	0.954184916	0.730673981	0.999826541	0.999832315	Bacteria.Firmicutes.Clostridia.Clostridiales.Lachnospiraceae	TP53I13
279891	ENSG00000167543	rs550818	0.224327496	0.193583048	0.70298789	0.609537483	0.404705792	-0.27408173	0.050699109	-0.044146224	0.329890564	0.208641905	0.13238229	0.086018135	0.119180504	0.067410515	0.968802863	0.997181136	Bacteria.Bacteroidetes.Bacteroidia.Bacteroidales.Prevotellaceae	TP53I13
279892	ENSG00000167543	rs550818	0.133607254	0.088593903	0.270041196	0.139553131	0.493195635	-0.357203471	-0.173997989	0.159208482	0.324680472	0.206620339	0.156409396	0.10643908	0.120731523	0.033788334	0.977260763	0.896882897	Bacteria.Firmicutes.Negativicutes.Selenomonadales.Veillonellaceae.Veillonella	TP53I13
279893	ENSG00000167543	rs550818	0.785093548	0.842672619	0.359681771	0.265454936	0.113109862	-0.051007856	-0.122936033	0.094479872	0.413085685	0.25597198	0.133264634	0.084111524	0.458679559	0.294210404	0.99714486	0.996602117	Bacteria.Firmicutes.Clostridia.Clostridiales.Clostridiaceae_1.Clostridium_sensu_stricto_1	TP53I13
279894	ENSG00000167543	rs550818	0.338914783	0.258752082	0.63817142	0.927384165	0.314042747	-0.230769753	-0.086373772	0.010459633	0.32597162	0.202550877	0.182811901	0.114324691	0.182584299	0.079528806	0.950689734	0.998755611	Bacteria.Actinobacteria.Actinobacteria.Bifidobacteriales.Bifidobacteriaceae	TP53I13
279895	ENSG00000167543	rs550818	0.306411904	0.240341511	0.715430492	0.577739497	0.5260127	-0.394901795	0.073526909	-0.071517079	0.510249772	0.33325729	0.200802235	0.127821865	0.404587215	0.185690303	0.998832683	0.981449155	Bacteria.Firmicutes.Clostridia.Clostridiales.Ruminococcaceae.Eubacterium_coprostanoligenes_group	TP53I13
279896	ENSG00000167543	rs550818	0.47173465	0.469703574	0.708569718	0.689551031	0.276140842	-0.176834361	-0.051535827	0.035188356	0.381471447	0.24316551	0.137274752	0.087696499	0.295746953	0.190668391	0.959597159	0.99789802	Bacteria.Verrucomicrobia	TP53I13
279897	ENSG00000167543	rs550818	0.102776339	0.034380897	0.439599902	0.134981492	0.666156303	-0.569795052	0.129685792	-0.157443531	0.40254811	0.263665058	0.166767445	0.104021043	0.140338512	0.035985163	0.736179886	0.830502052	Bacteria.Bacteroidetes.Bacteroidia.Bacteroidales.Porphyromonadaceae.Odoribacter	TP53I13
279898	ENSG00000167543	rs550818	0.912044244	0.825030261	0.180746353	0.138734361	0.045293371	-0.052634619	-0.216342651	0.143348552	0.408448374	0.237120914	0.159899727	0.095634224	0.420488995	0.217468381	0.859659891	0.979585985	Bacteria.Firmicutes.Erysipelotrichia.Erysipelotrichales.Erysipelotrichaceae.Erysipelatoclostridium	TP53I13
279899	ENSG00000167543	rs550818	0.125837687	0.092559526	0.069985397	0.05095032	0.487844882	-0.340573803	-0.275495519	0.185767539	0.314603691	0.199493615	0.149534682	0.093412784	0.081854003	0.039561089	0.893190239	0.931468627	Bacteria.Proteobacteria.Gammaproteobacteria.Pasteurellales.Pasteurellaceae	TP53I13
279900	ENSG00000167543	rs550818	0.261691819	0.276471521	0.016028487	0.018885844	0.346161057	-0.208151167	0.396409676	-0.235470006	0.305730303	0.189659185	0.160304975	0.097786011	0.14164175	0.089546536	0.999670759	0.975906693	Bacteria.Firmicutes.Clostridia.Clostridiales.Ruminococcaceae.Flavonifractor	TP53I13
279901	ENSG00000167543	rs550818	0.210674465	0.126637671	0.685525888	0.413580245	0.452748013	-0.351572392	-0.048784374	0.060979318	0.358131314	0.22721144	0.1199362	0.074103997	0.204158028	0.070857348	0.997282517	0.999171204	Bacteria.Proteobacteria.Gammaproteobacteria.Enterobacteriales.Enterobacteriaceae	TP53I13
279902	ENSG00000167543	rs550818	0.541633027	0.694680362	0.863914985	0.665565757	0.286174617	-0.118695945	-0.033263327	0.052586968	0.466400057	0.301060806	0.193309703	0.121106379	0.493322381	0.369373646	0.997947728	0.9977362	Bacteria.Actinobacteria.Actinobacteria.Micrococcales	TP53I13
279903	ENSG00000167543	rs550818	0.360925709	0.327700208	0.755528908	0.719583636	0.494165494	-0.332919963	0.060302279	-0.044135931	0.53708144	0.337584416	0.192859569	0.12240307	0.41160959	0.228065794	0.961249848	0.997513341	Bacteria.Firmicutes.Clostridia.Clostridiales.Lachnospiraceae.Eubacterium_xylanophilum_group	TP53I13
279904	ENSG00000167543	rs550818	0.783235277	0.7159238	0.156834527	0.609012457	-0.125282248	-0.10518336	0.278242907	-0.065135145	0.453516311	0.287778152	0.194255799	0.126728243	0.521868697	0.307777011	0.933709887	0.933837527	Bacteria.Firmicutes.Bacilli	TP53I13
279905	ENSG00000167543	rs550818	0.825923728	0.941732175	0.359456171	0.183471188	0.093673153	-0.018862239	0.143736168	-0.125278368	0.424203373	0.25706245	0.155738693	0.093180796	0.481664533	0.325484803	0.896362991	0.997216401	Bacteria.Firmicutes.Clostridia.Clostridiales.Ruminococcaceae.Subdoligranulum	TP53I13
279906	ENSG00000167543	rs550818	0.360898691	0.510449324	0.461002075	0.64337003	1.650588968	-0.711963445	-0.220241116	0.082049518	1.793833271	1.075825244	0.296981798	0.17638908	0.999435429	0.981350652	0.999968393	0.999515331	Bacteria.Firmicutes	TP53I13
279907	ENSG00000167543	rs550818	0.252608259	0.266744017	0.471027508	0.255255945	0.360217296	-0.217625721	0.090504286	-0.093232131	0.312068709	0.194271294	0.124826012	0.081226436	0.124207812	0.076142332	0.975933082	0.848291163	Bacteria.Bacteroidetes.Bacteroidia.Bacteroidales.Rikenellaceae.Alistipes	TP53I13
279908	ENSG00000167543	rs550818	0.28706749	0.250678031	0.431311401	0.399198475	0.340100511	-0.228105889	-0.164170804	0.109465774	0.316848757	0.196804968	0.207317914	0.128990275	0.142492037	0.0673003	0.999276643	0.988728768	Bacteria.Firmicutes.Clostridia.Clostridiales.Ruminococcaceae.Ruminiclostridium_5	TP53I13
279909	ENSG00000167543	rs550818	0.993977162	0.814558927	0.465974315	0.267608689	-0.004523868	0.082935417	-0.151315161	0.135076318	0.596999928	0.352163201	0.206330708	0.120800895	0.61434661	0.389351962	0.997594253	0.968019235	Bacteria.Firmicutes.Erysipelotrichia.Erysipelotrichales.Erysipelotrichaceae.Faecalitalea	TP53I13
279910	ENSG00000167543	rs550818	0.788210752	0.40145215	0.28628027	0.881297919	0.109040971	-0.221343506	0.20120726	-0.018642849	0.404236813	0.262080187	0.187142613	0.124358266	0.490447314	0.173137581	0.967792983	0.984000655	Bacteria.Firmicutes.Bacilli.Lactobacillales	TP53I13
279911	ENSG00000167554	rs141236037	0.009318066	0.000170142	0.073737648	0.979172869	-0.299758003	0.623524259	0.082966355	0.001766563	0.111850128	0.15625755	0.045646618	0.067409164	0.016461286	0.000233928	0.580712864	0.93294258	Bacteria.Firmicutes.Clostridia.Clostridiales.Lachnospiraceae.Lachnospiraceae_NK4A136_group	ZNF610
279912	ENSG00000167554	rs141236037	0.07654229	0.002278549	0.54790004	0.48606676	-0.229970453	0.677271486	0.02855468	0.064147175	0.127779595	0.213191253	0.047270519	0.091563231	0.083648969	0.003360319	0.73350408	0.983590545	Bacteria.Firmicutes.Negativicutes.Selenomonadales.Acidaminococcaceae.Phascolarctobacterium	ZNF610
279913	ENSG00000167554	rs141236037	0.136992517	0.220306458	0.043334861	0.02836996	0.761970606	-0.737482625	-0.17441153	0.224632989	0.5060625	0.595884361	0.084635831	0.100186291	0.997454612	0.812487091	0.997650199	0.999159905	Bacteria.Firmicutes.Clostridia.Clostridiales	ZNF610
279914	ENSG00000167554	rs141236037	0.122805149	0.005539746	0.793151542	0.602737321	-0.230976016	0.515222779	0.02469476	-0.055877943	0.147735796	0.179547604	0.093789123	0.106836687	0.146600744	0.007267633	0.999739884	0.90063291	Bacteria.Actinobacteria.Coriobacteriia.Coriobacteriales.Coriobacteriaceae	ZNF610
279915	ENSG00000167554	rs141236037	0.161267543	0.006072123	0.586176868	0.549296374	-0.205951089	0.505843212	0.052191232	-0.064861199	0.1453463	0.178321908	0.09539444	0.107750439	0.169685127	0.007412417	0.999005033	0.925431572	Bacteria.Actinobacteria.Coriobacteriia.Coriobacteriales	ZNF610
279916	ENSG00000167554	rs141236037	0.122092424	0.000308932	0.667748146	0.260584625	-0.220727045	0.675537804	-0.033918669	-0.089355442	0.140906509	0.177216582	0.078660718	0.078734133	0.168305094	0.00090572	0.976314705	0.978704417	Bacteria.Firmicutes.Bacilli.Lactobacillales.Streptococcaceae.Streptococcus	ZNF610
279917	ENSG00000167554	rs141236037	0.072337926	0.001057052	0.814666551	0.937855223	-0.239213012	0.555895331	0.010776524	-0.004192198	0.130954052	0.162124707	0.045786722	0.053562008	0.071951223	0.001548848	0.955858825	0.97585266	Bacteria.Firmicutes.Clostridia.Clostridiales.Lachnospiraceae.Tyzzerella	ZNF610
279918	ENSG00000167554	rs141236037	0.044273372	0.000576109	0.626006721	0.121736146	-0.310793976	0.843000653	-0.029704569	0.149304965	0.15151182	0.232831635	0.060660789	0.095219812	0.113262955	0.002057502	0.996596763	0.999791394	Bacteria.Firmicutes.Clostridia.Clostridiales.Ruminococcaceae.Ruminococcaceae_UCG_005	ZNF610
279919	ENSG00000167554	rs141236037	0.029381337	0.004653879	0.619564717	0.88360468	-0.264669048	0.536991346	-0.022201102	-0.011418692	0.118818277	0.18318849	0.044504001	0.077690047	0.038161147	0.00388027	0.915301335	0.907533537	Bacteria.Proteobacteria.Betaproteobacteria.Burkholderiales.Alcaligenaceae.Parasutterella	ZNF610
279920	ENSG00000167554	rs141236037	0.351190469	0.166449166	0.57528976	0.882133116	-0.173474654	0.517080258	0.043059725	-0.024160889	0.184737635	0.369502977	0.076466178	0.162317403	0.45015799	0.160788044	0.99032513	0.92195328	Bacteria.Firmicutes.Clostridia.Clostridiales.Ruminococcaceae.Ruminococcaceae_UCG_013	ZNF610
279921	ENSG00000167554	rs141236037	0.013666631	0.000281446	0.36148713	0.903082817	-0.321482819	0.618628117	0.060263038	0.009915081	0.126826083	0.161097224	0.065573717	0.081108831	0.025046289	0.000552681	0.92078388	0.961556295	Bacteria.Firmicutes.Clostridia.Clostridiales.Lachnospiraceae.Fusicatenibacter	ZNF610
279922	ENSG00000167554	rs141236037	0.02272686	0.001367611	0.462795378	0.934628171	-0.272132691	0.557432335	-0.035404009	0.006695947	0.116620769	0.166619496	0.04793252	0.081319194	0.027839297	0.001568952	0.968802863	0.997181136	Bacteria.Bacteroidetes.Bacteroidia.Bacteroidales.Prevotellaceae	ZNF610
279923	ENSG00000167554	rs141236037	0.243913809	0.007546071	0.711504949	0.338946673	-0.219979459	0.905293411	-0.022029033	-0.075241657	0.187069259	0.328258706	0.059304326	0.078104895	0.397602381	0.022448781	0.996566686	0.997858307	Bacteria.Proteobacteria.Gammaproteobacteria	ZNF610
279924	ENSG00000167554	rs141236037	0.02796736	0.00073233	0.860285866	0.714548134	-0.264153696	0.552029824	0.009023524	0.022964668	0.117500358	0.155698352	0.051064112	0.062513678	0.037279696	0.000815625	0.999296249	0.97562022	Bacteria.Bacteroidetes.Bacteroidia.Bacteroidales.Porphyromonadaceae	ZNF610
279925	ENSG00000167554	rs141236037	0.036915366	0.000929827	0.959080699	0.986520757	-0.256639829	0.561062331	-0.002770403	-0.001325479	0.120457292	0.161696824	0.053788524	0.078154847	0.041162227	0.000878368	0.678394863	0.999467372	Bacteria.Firmicutes.Clostridia.Clostridiales.Lachnospiraceae.Lachnospira	ZNF610
279926	ENSG00000167554	rs141236037	0.044955199	0.001699022	0.279017833	0.811766944	-0.236120029	0.56554357	0.044886424	-0.01588527	0.115488534	0.172714103	0.041118046	0.066432945	0.046710916	0.001689373	0.692125816	0.993577312	Bacteria.Proteobacteria.Betaproteobacteria.Burkholderiales.Alcaligenaceae.Sutterella	ZNF610
279927	ENSG00000167554	rs141236037	0.104121105	0.0002994	0.453649947	0.288577811	-0.204054359	0.698898312	0.057540879	0.128561946	0.123798384	0.18288986	0.076327383	0.120151652	0.122502284	0.000666868	0.999672451	0.998587032	Bacteria.Firmicutes.Clostridia.Clostridiales.Ruminococcaceae.Butyricicoccus	ZNF610
279928	ENSG00000167554	rs141236037	0.041925675	0.002719049	0.343975632	0.740171441	-0.423044171	0.610522189	0.076392668	0.024430304	0.203852451	0.195857975	0.080135939	0.073354147	0.115826668	0.009716077	0.99759175	0.986746924	Bacteria.Firmicutes.Clostridia.Clostridiales.Lachnospiraceae.Lachnospiraceae_UCG_008	ZNF610
279929	ENSG00000167554	rs141236037	0.012818488	0.000189137	0.171635655	0.247372483	-0.354460101	0.631814002	0.070039065	-0.081971354	0.138489362	0.1595889	0.050671436	0.070225872	0.033124161	0.000603335	0.575899467	0.986443695	Bacteria.Proteobacteria.Betaproteobacteria.Burkholderiales	ZNF610
279930	ENSG00000167554	rs141236037	0.872164191	0.933763817	0.400673529	0.174421857	0.064477941	-0.038693062	-0.067656429	0.135795006	0.399129635	0.463763123	0.079975047	0.098892517	0.927651478	0.789514423	0.999135888	0.9700934	Bacteria.Firmicutes.Clostridia.Clostridiales.Ruminococcaceae	ZNF610
279931	ENSG00000167554	rs141236037	0.129723585	0.026715269	0.891006877	0.860352338	-0.238833653	0.599555617	0.006790714	0.018306967	0.155627556	0.264455596	0.049362491	0.103648937	0.217926815	0.042106161	0.998365245	0.958178878	Bacteria.Proteobacteria.Gammaproteobacteria.Enterobacteriales.Enterobacteriaceae.Citrobacter	ZNF610
279932	ENSG00000167554	rs141236037	0.214999277	0.020005477	0.544172868	0.93005851	-0.191398026	0.544427361	0.029182104	-0.007658027	0.152854565	0.228272673	0.047861478	0.086912353	0.250188908	0.027684811	0.844319263	0.995870441	Bacteria.Bacteroidetes.Bacteroidia.Bacteroidales.Prevotellaceae.Prevotella_9	ZNF610
279933	ENSG00000167554	rs141236037	0.111062579	0.00623716	0.754019876	0.57246772	-0.226862773	0.675129769	0.015242729	0.052203071	0.140435293	0.238812089	0.048440318	0.092020992	0.142310613	0.012202734	0.760965778	0.901197711	Bacteria.Firmicutes.Clostridia.Clostridiales.Lachnospiraceae.Lachnospiraceae_UCG_010	ZNF610
279934	ENSG00000167554	rs141236037	0.029114856	0.00045805	0.390336536	0.753249243	-0.254103932	0.577023509	0.049501873	0.025012472	0.113880262	0.156304615	0.057241747	0.079231124	0.032771507	0.00061538	0.984086407	0.997201293	Bacteria.Firmicutes.Clostridia.Clostridiales.Lachnospiraceae.Coprococcus_1	ZNF610
279935	ENSG00000167554	rs141236037	0.014166004	0.000320332	0.256771532	0.664407627	-0.327763352	0.597142544	0.053601273	-0.028272512	0.130015201	0.157103387	0.046849521	0.064871234	0.028443184	0.000733071	0.652059415	0.935568656	Bacteria.Proteobacteria.Betaproteobacteria.Burkholderiales.Alcaligenaceae	ZNF610
279936	ENSG00000167554	rs141236037	0.134054805	0.020209405	0.992115282	0.890008949	-0.254069916	0.537313154	0.000765683	0.011560247	0.167455273	0.225674829	0.077183692	0.083265446	0.186717621	0.034965445	0.975658493	0.880382928	Bacteria.Firmicutes.Erysipelotrichia.Erysipelotrichales	ZNF610
279937	ENSG00000167554	rs141236037	0.022298345	0.000357221	0.477446238	0.942803489	-0.306529304	0.602890812	0.035467438	0.005147414	0.130927377	0.160010369	0.049636121	0.071467432	0.038562359	0.000725692	0.726288562	0.877355871	Bacteria.Firmicutes.Clostridia.Clostridiales.Lachnospiraceae.Roseburia	ZNF610
279938	ENSG00000167554	rs141236037	0.198593946	0.009008152	0.376584288	0.812450894	-0.185805929	0.597630319	0.043908449	0.020468872	0.143057322	0.221954619	0.049318294	0.085920052	0.17253271	0.011278802	0.973414458	0.998439902	Bacteria.Verrucomicrobia.Verrucomicrobiae.Verrucomicrobiales.Verrucomicrobiaceae.Akkermansia	ZNF610
279939	ENSG00000167554	rs141236037	0.028183518	0.000719134	0.082572962	0.826230492	-0.247929634	0.531102105	-0.071719605	-0.012447723	0.110441175	0.149554263	0.040676652	0.05647128	0.034510862	0.000818522	0.546095393	0.868136834	Bacteria.Firmicutes.Negativicutes.Selenomonadales.Veillonellaceae.Dialister	ZNF610
279940	ENSG00000167554	rs141236037	0.414543028	0.112391127	0.394077893	0.155475283	-0.146920213	0.347176635	0.055202862	-0.137897548	0.178912587	0.215727691	0.064343469	0.095952897	0.354913034	0.105015037	0.997329664	0.92426646	Bacteria.Firmicutes.Negativicutes.Selenomonadales.Veillonellaceae.Megasphaera	ZNF610
279941	ENSG00000167554	rs141236037	0.449922663	0.034268798	0.315588685	0.77527084	-0.127588943	0.500911227	0.063026853	-0.03058536	0.167850506	0.231640533	0.062318193	0.106688964	0.430284439	0.05136763	0.981084248	0.998600531	Bacteria.Firmicutes.Clostridia.Clostridiales.Ruminococcaceae.Ruminiclostridium_6	ZNF610
279942	ENSG00000167554	rs141236037	0.122294643	0.00031633	0.710822031	0.256176074	-0.22414223	0.67903482	-0.029742985	-0.090535514	0.143165609	0.178469618	0.079872868	0.079031427	0.178458091	0.000952634	0.988415778	0.976249604	Bacteria.Firmicutes.Bacilli.Lactobacillales.Streptococcaceae	ZNF610
279943	ENSG00000167554	rs141236037	0.516447623	0.597708765	0.138618349	0.077414988	0.22934789	-0.25124166	-0.09481748	0.165518497	0.351548117	0.47376981	0.063238072	0.092246603	0.958015446	0.654498126	0.997187614	0.921529413	Bacteria.Bacteroidetes.Bacteroidia.Bacteroidales	ZNF610
279944	ENSG00000167554	rs141236037	0.075057578	0.002324644	0.539538734	0.206214247	-0.351258543	0.824746456	-0.042444737	0.130873928	0.194160327	0.260164226	0.068817418	0.102501235	0.166017447	0.010408421	0.999878354	0.954088273	Bacteria.Bacteroidetes.Bacteroidia.Bacteroidales.Porphyromonadaceae.Barnesiella	ZNF610
279945	ENSG00000167554	rs141236037	0.014398156	0.000135109	0.169197987	0.129868408	-0.371356593	0.664236118	0.073652737	-0.104519925	0.14767646	0.163676154	0.052978378	0.068132906	0.043640669	0.000579246	0.642911228	0.889654251	Bacteria.Proteobacteria.Betaproteobacteria	ZNF610
279946	ENSG00000167554	rs141236037	0.234214113	0.048021528	0.600403571	0.768085323	-0.196128154	0.653724492	0.036610814	0.044519556	0.163340998	0.324394875	0.069549719	0.150344857	0.304573343	0.051185465	0.841783573	0.991218786	Bacteria.Firmicutes.Clostridia.Clostridiales.Lachnospiraceae.Lachnospiraceae_ND3007_group	ZNF610
279947	ENSG00000167554	rs141236037	0.830330664	0.672259767	0.102300315	0.016261784	-0.039436901	0.100499951	0.121396749	-0.300252063	0.183306864	0.236485384	0.073254527	0.121698504	0.580492623	0.360373012	0.998891856	0.999590371	Bacteria.Firmicutes.Bacilli.Bacillales.Staphylococcaceae.Staphylococcus	ZNF610
279948	ENSG00000167554	rs141236037	0.299926234	0.350165876	0.101898987	0.028900982	0.469915222	-0.445674371	-0.140630475	0.197067934	0.449710138	0.473594975	0.084759399	0.088196892	0.954184916	0.695407247	0.999826541	0.999832315	Bacteria.Firmicutes.Clostridia.Clostridiales.Lachnospiraceae	ZNF610
279949	ENSG00000167554	rs141236037	0.132304498	0.018981949	0.988454462	0.902572173	-0.254855371	0.54026729	0.00112088	0.010243855	0.167203689	0.224550975	0.077161221	0.083356872	0.184857396	0.033104706	0.964726143	0.880826985	Bacteria.Firmicutes.Erysipelotrichia.Erysipelotrichales.Erysipelotrichaceae	ZNF610
279950	ENSG00000167554	rs141236037	0.018299525	0.000150248	0.746361249	0.21149783	-0.2764316	0.738675883	-0.017306625	-0.078546326	0.114201368	0.183428969	0.053280841	0.062244997	0.025470357	0.000292213	0.920570146	0.989428248	Bacteria.Proteobacteria.Gammaproteobacteria.Pasteurellales.Pasteurellaceae.Haemophilus	ZNF610
279951	ENSG00000167554	rs141236037	0.014648754	4.35E-05	0.724565276	0.04448572	-0.287231482	0.794049039	0.027485542	-0.23251714	0.114527632	0.181107782	0.077666491	0.113468794	0.022694948	0.000102158	0.806115713	0.812553798	Bacteria.Actinobacteria.Actinobacteria	ZNF610
279952	ENSG00000167554	rs141236037	0.070724002	0.001905149	0.638104184	0.979256805	-0.322043391	0.587379431	-0.024570988	-0.001481366	0.175272287	0.18148223	0.051994588	0.056755286	0.122217055	0.004839278	0.876320582	0.998607976	Bacteria.Firmicutes.Clostridia.Clostridiales.Lachnospiraceae.Tyzzerella_4	ZNF610
279953	ENSG00000167554	rs141236037	0.929638531	0.047743875	0.056742136	0.54536707	-0.014900047	0.458488747	-0.127169331	0.050452044	0.168091344	0.227222141	0.065557073	0.082992965	0.567131265	0.04814275	0.56551826	0.902660525	Bacteria.Firmicutes.Negativicutes.Selenomonadales.Veillonellaceae	ZNF610
279954	ENSG00000167554	rs141236037	0.025107641	0.000365757	0.788054972	0.014240718	-0.26501421	0.55441902	0.018009986	-0.206636281	0.115588169	0.14742734	0.066716341	0.082033529	0.034154074	0.000556331	0.911017093	0.997132292	Bacteria.Firmicutes.Bacilli.Bacillales	ZNF610
279955	ENSG00000167554	rs141236037	0.032956579	0.000629087	0.757291826	0.94543025	-0.270042081	0.570644527	-0.020746019	0.006786644	0.123925037	0.158812464	0.066848329	0.098770208	0.043655189	0.000764211	0.902152069	0.993111591	Bacteria.Actinobacteria.Actinobacteria.Bifidobacteriales.Bifidobacteriaceae.Bifidobacterium	ZNF610
279956	ENSG00000167554	rs141236037	0.052025454	0.000519	0.424500078	0.427834754	-0.361738399	0.621653808	-0.054098138	0.048311071	0.182764542	0.170173118	0.06731141	0.060547882	0.116072581	0.002409566	0.836955296	0.966962482	Bacteria.Firmicutes.Erysipelotrichia.Erysipelotrichales.Erysipelotrichaceae.Clostridium_innocuum_group	ZNF610
279957	ENSG00000167554	rs141236037	0.492563675	0.046782878	0.289238353	0.828048729	-0.118460584	0.50728786	0.064994716	-0.0217353	0.171647432	0.250283091	0.06082687	0.099665894	0.441995923	0.047328933	0.999985325	0.999758873	Bacteria.Firmicutes.Clostridia.Clostridiales.Ruminococcaceae.Ruminococcaceae_UCG_014	ZNF610
279958	ENSG00000167554	rs141236037	0.133814016	0.010767276	0.670052842	0.987715833	-0.342909711	0.580957681	0.020833796	0.000879482	0.225866491	0.221249584	0.048675038	0.056902788	0.313589331	0.041439813	0.976253728	0.942001406	Bacteria.Firmicutes.Clostridia.Clostridiales.Ruminococcaceae.Faecalibacterium	ZNF610
279959	ENSG00000167554	rs141236037	0.064451303	0.001652835	0.481245028	0.779673733	-0.228534595	0.597952755	0.033472726	0.023036351	0.121495824	0.182106747	0.047252822	0.082006951	0.07928026	0.002058442	0.899948514	0.990319722	Bacteria.Firmicutes.Negativicutes.Selenomonadales.Acidaminococcaceae	ZNF610
279960	ENSG00000167554	rs141236037	0.039029233	0.003887799	0.860170164	0.07692801	-0.285064887	0.487803734	-0.011786548	-0.166980838	0.135328539	0.1629096	0.066644282	0.092904786	0.063673362	0.00464309	0.996006416	0.856262504	Bacteria.Firmicutes.Bacilli.Lactobacillales.Carnobacteriaceae	ZNF610
279961	ENSG00000167554	rs141236037	0.081642285	0.000522537	0.40781779	0.076599534	-0.223145094	0.575945711	-0.051116689	0.13417205	0.126166128	0.157751749	0.061354396	0.074565511	0.068309516	0.000737869	0.997117901	0.9453081	Bacteria.Firmicutes.Clostridia.Clostridiales.Lachnospiraceae.Eubacterium_hallii_group	ZNF610
279962	ENSG00000167554	rs141236037	0.034992954	0.000757745	0.980841479	0.411393144	-0.246589888	0.545379948	-0.001641415	0.059137476	0.114505881	0.154290822	0.068090012	0.071528472	0.039501047	0.000969367	0.999670759	0.996530704	Bacteria.Firmicutes.Clostridia.Clostridiales.Ruminococcaceae.Flavonifractor	ZNF610
279963	ENSG00000167554	rs141236037	0.028842418	0.000465693	0.93750611	0.619724303	-0.263876312	0.585597975	0.004560042	0.04249641	0.118051893	0.158846707	0.057935652	0.085226585	0.033131721	0.000626261	0.791737658	0.979583885	Bacteria.Firmicutes.Clostridia.Clostridiales.Lachnospiraceae.Dorea	ZNF610
279964	ENSG00000167554	rs141236037	0.134206002	0.001978927	0.639145747	0.20685646	-0.335058351	0.802634241	-0.039398522	0.130152148	0.220921353	0.248960672	0.083630692	0.102082064	0.35563164	0.019758944	0.849110959	0.913834648	Bacteria.Firmicutes.Clostridia.Clostridiales.Ruminococcaceae.Anaerotruncus	ZNF610
279965	ENSG00000167554	rs141236037	0.022181133	0.000157434	0.536623828	0.110863338	-0.271306315	0.656985031	-0.029599409	0.13099798	0.115776908	0.163702783	0.047646802	0.081045796	0.026519521	0.0002464	0.975933082	0.780905973	Bacteria.Bacteroidetes.Bacteroidia.Bacteroidales.Rikenellaceae.Alistipes	ZNF610
279966	ENSG00000167554	rs141236037	0.113761266	0.001201046	0.604781457	0.252110972	-0.224603128	0.768291792	0.030530928	0.115965428	0.140105478	0.226790349	0.058705395	0.100358526	0.154440636	0.002862521	0.579301554	0.889187317	Bacteria.Firmicutes.Clostridia.Clostridiales.Christensenellaceae	ZNF610
279967	ENSG00000167554	rs141236037	0.040933956	0.000376164	0.547606154	0.128287946	-0.255409868	0.575944984	0.03608851	-0.122127533	0.122456496	0.153500858	0.059698351	0.079276777	0.044881405	0.000484406	0.990263512	0.935449612	Bacteria.Proteobacteria.Gammaproteobacteria.Pseudomonadales	ZNF610
279968	ENSG00000167554	rs141236037	0.019366704	0.000395544	0.298444143	0.156268203	-0.296048337	0.578763035	-0.070245384	0.109788884	0.12345747	0.154885853	0.067017442	0.076542989	0.031742129	0.000601596	0.998043854	0.956749585	Bacteria.Firmicutes.Clostridia.Clostridiales.Ruminococcaceaencultured	ZNF610
279969	ENSG00000167554	rs141236037	0.564894867	0.068235895	0.129054961	0.206271966	-0.089542788	0.383951731	-0.090775721	0.084998905	0.154772113	0.207061843	0.059045835	0.06658022	0.348291997	0.042434511	0.559685322	0.920789301	Bacteria.Firmicutes.Clostridia.Clostridiales.Lachnospiraceae.Lachnoclostridium	ZNF610
279970	ENSG00000167554	rs141236037	0.515321251	0.597698201	0.138159945	0.077426796	0.229981144	-0.25125748	-0.094930599	0.165508209	0.351571005	0.47378595	0.063238713	0.092244635	0.958705669	0.652218324	0.997675757	0.924386311	Bacteria.Bacteroidetes	ZNF610
279971	ENSG00000167554	rs141236037	0.120842	0.186548135	0.833044073	0.279728865	-0.234864558	0.336839492	0.012191658	-0.113066969	0.149419689	0.252322798	0.05760353	0.103729264	0.170371487	0.13054775	0.770115326	0.959078693	Bacteria.Firmicutes.Clostridia.Clostridiales.Ruminococcaceae.Ruminococcus_1	ZNF610
279972	ENSG00000167554	rs141236037	0.028444356	0.002823088	0.337243955	0.674742151	-0.257932305	0.556135963	0.050518021	-0.034983673	0.115093866	0.179144111	0.052254602	0.082987594	0.037409602	0.002464141	0.995339941	0.95533137	Bacteria.Proteobacteria.Deltaproteobacteria.Desulfovibrionales.Desulfovibrionaceae.Bilophila	ZNF610
279973	ENSG00000167554	rs141236037	0.831241399	0.34214838	0.256000582	0.270173112	0.065968702	0.27634878	-0.065543468	0.064733583	0.308310326	0.288786869	0.057193723	0.058206165	0.93820994	0.521335603	0.999973618	0.989705988	Bacteria.Bacteroidetes.Bacteroidia.Bacteroidales.Bacteroidaceae.Bacteroides	ZNF610
279974	ENSG00000167554	rs141236037	0.103024323	0.008029648	0.751280011	0.629024597	-0.296066095	0.648688892	-0.027542839	0.056229527	0.179039863	0.237173714	0.086531851	0.115841577	0.238741894	0.02142237	0.99792254	0.986607256	Bacteria.Firmicutes.Clostridia.Clostridiales.Family_XIII.Family_XIII_AD3011_group	ZNF610
279975	ENSG00000167554	rs141236037	0.430865175	0.027536079	0.349685473	0.465970705	-0.135864225	0.456719317	0.068144147	-0.066777796	0.171404973	0.202574434	0.072340591	0.091056295	0.451149183	0.044817334	0.99991226	0.98621676	Bacteria.Actinobacteria.Coriobacteriia.Coriobacteriales.Coriobacteriaceae.Collinsella	ZNF610
279976	ENSG00000167554	rs141236037	0.022258361	0.000158081	0.536821295	0.111588663	-0.271149431	0.65530186	-0.029587815	0.129951688	0.115779615	0.163332554	0.047651305	0.080565008	0.026449241	0.00024293	0.97729231	0.798462194	Bacteria.Bacteroidetes.Bacteroidia.Bacteroidales.Rikenellaceae	ZNF610
279977	ENSG00000167554	rs141236037	0.099101845	0.001958944	0.687360451	0.401383341	-0.310510694	0.676912779	-0.029550729	0.075361129	0.185583056	0.209744822	0.073101242	0.089217692	0.241294119	0.009748491	0.948905015	0.966332496	Bacteria.Firmicutes.Clostridia.Clostridiales.Ruminococcaceae.Ruminococcaceae_NK4A214_group	ZNF610
279978	ENSG00000167554	rs141236037	0.022120178	0.00069428	0.421405846	0.984291655	-0.316562099	0.589953093	-0.046653378	-0.001692142	0.135025007	0.16561048	0.057660381	0.085614544	0.037147656	0.00079781	0.532481213	0.998829924	Bacteria.Firmicutes.Clostridia.Clostridiales.Peptostreptococcaceae.Intestinibacter	ZNF610
279979	ENSG00000167554	rs141236037	0.044642468	0.00091103	0.677892809	0.364608857	-0.292292802	0.662120684	-0.025428774	0.081546007	0.14274768	0.190464343	0.060948216	0.089315091	0.073441459	0.00179851	0.844300211	0.981481548	Bacteria.Firmicutes.Clostridia.Clostridiales.Lachnospiraceae.Eubacterium_eligens_group	ZNF610
279980	ENSG00000167554	rs141236037	0.076203085	0.008139641	0.767161151	0.849089699	-0.287805974	0.590307429	-0.025904931	0.022586021	0.159726176	0.216224107	0.087124563	0.118226637	0.158296552	0.014531313	0.998820086	0.961415255	Bacteria.Firmicutes.Clostridia.Clostridiales.Family_XIII	ZNF610
279981	ENSG00000167554	rs141236037	0.07117325	0.002030795	0.651022156	0.180552505	-0.319595693	0.865199869	-0.035043796	0.160991569	0.174224343	0.269086334	0.077113291	0.118935886	0.16458693	0.009732404	0.881220399	0.794192827	Bacteria.Firmicutes.Clostridia.Clostridiales.Ruminococcaceae.Ruminiclostridium_9	ZNF610
279982	ENSG00000167554	rs141236037	0.496483319	0.022626475	0.953854781	0.244622094	-0.24762459	1.156215548	-0.005252805	-0.12836227	0.362089026	0.49510712	0.09042455	0.109324305	0.792988784	0.192499686	0.999330493	0.996754281	Bacteria.Proteobacteria	ZNF610
279983	ENSG00000167554	rs141236037	0.031222646	0.002060325	0.934769795	0.522510071	-0.251588557	0.520595206	-0.003791758	-0.045740108	0.114256777	0.162153369	0.046149365	0.071139602	0.036639436	0.001872163	0.921988926	0.902710242	Bacteria.Fusobacteria.Fusobacteriia.Fusobacteriales.Fusobacteriaceae.Fusobacterium	ZNF610
279984	ENSG00000167554	rs141236037	0.103788238	0.007253834	0.727461314	0.356641805	-0.304212326	0.777045488	-0.021877761	0.100413727	0.184382363	0.280289684	0.062505746	0.108159376	0.216168404	0.021787091	0.998896274	0.99087052	Bacteria.Proteobacteria.Deltaproteobacteria.Desulfovibrionales.Desulfovibrionaceae.Desulfovibrio	ZNF610
279985	ENSG00000167554	rs141236037	0.78522324	0.309606301	0.144571003	0.293028804	0.067147504	0.294521937	-0.129468356	0.106695226	0.245379603	0.287604146	0.087671058	0.100647709	0.725784938	0.324598347	0.817261294	0.857776257	Bacteria.Firmicutes.Negativicutes.Selenomonadales	ZNF610
279986	ENSG00000167554	rs141236037	0.080937838	0.011559028	0.709915734	0.978313652	-0.233553645	0.584277571	-0.016899538	-0.001758882	0.13173862	0.224813597	0.045233985	0.06445631	0.115991022	0.012726639	0.997282517	0.999171204	Bacteria.Proteobacteria.Gammaproteobacteria.Enterobacteriales.Enterobacteriaceae	ZNF610
279987	ENSG00000167554	rs141236037	0.10931618	0.079024687	0.934293572	0.178028113	-0.260534899	0.368561679	0.0052429	-0.116280237	0.160474211	0.206545921	0.063347619	0.085400289	0.171771072	0.068171564	0.866477661	0.996502544	Bacteria.Firmicutes.Clostridia.Clostridiales.Family_XI	ZNF610
279988	ENSG00000167554	rs141236037	0.018637548	0.00014814	0.755971166	0.200666837	-0.276782529	0.748336114	-0.016708696	-0.080242556	0.114691207	0.185636169	0.053538089	0.062070222	0.024560866	0.000290397	0.934026774	0.987424055	Bacteria.Proteobacteria.Gammaproteobacteria.Pasteurellales.Pasteurellaceae	ZNF610
279989	ENSG00000167554	rs141236037	0.024134294	0.000598834	0.534108539	0.933364266	-0.283895501	0.576291282	-0.039707306	0.007723642	0.122953413	0.159699913	0.063523813	0.092016808	0.037253435	0.000730101	0.641335641	0.890094436	Bacteria.Firmicutes.Clostridia.Clostridiales.Peptostreptococcaceae	ZNF610
279990	ENSG00000167554	rs141236037	0.162146143	0.048904451	0.544983682	0.347293799	-0.200146621	0.424391316	-0.032792277	0.080451702	0.141550616	0.211448324	0.053891307	0.084980471	0.183230442	0.040768585	0.560636146	0.927433575	Bacteria.Firmicutes.Clostridia.Clostridiales.Lachnospiraceae.Anaerostipes	ZNF610
279991	ENSG00000167554	rs141236037	0.214769965	0.007134419	0.235618583	0.790240183	-0.169910332	0.618130088	0.065975324	0.026798915	0.135625388	0.222481465	0.055113016	0.100334062	0.176704736	0.008965206	0.84046819	0.998819627	Bacteria.Firmicutes.Clostridia.Clostridiales.Ruminococcaceae.Ruminococcaceae_UCG_003	ZNF610
279992	ENSG00000167554	rs141236037	0.200498362	0.000531201	0.835142116	0.20670246	-0.228254297	0.729352651	-0.017781763	-0.103169155	0.176495204	0.200049318	0.085101299	0.080890746	0.276921348	0.002620228	0.970737021	0.933837527	Bacteria.Firmicutes.Bacilli	ZNF610
279993	ENSG00000167554	rs141236037	0.194291351	0.008263564	0.337120325	0.821816344	-0.183966696	0.598410443	0.047841754	0.019419491	0.140268371	0.219640076	0.049473586	0.085880719	0.176628422	0.010320297	0.959597159	0.99789802	Bacteria.Verrucomicrobia	ZNF610
279994	ENSG00000167554	rs141236037	0.142181753	0.222699482	0.925725809	0.393475632	-0.271244989	0.349919799	-0.006516861	-0.096349814	0.182565375	0.284219783	0.06963491	0.112159913	0.263901945	0.178996755	0.970853663	0.997513341	Bacteria.Firmicutes.Clostridia.Clostridiales.Lachnospiraceae.Eubacterium_xylanophilum_group	ZNF610
279995	ENSG00000167554	rs141236037	0.0349975	0.003568489	0.785796249	0.082256553	-0.292995637	0.493705991	-0.017652304	-0.161955087	0.136058254	0.163260409	0.064684459	0.091757855	0.057356662	0.004518198	0.974691693	0.823043084	Bacteria.Firmicutes.Bacilli.Lactobacillales.Carnobacteriaceae.Granulicatella	ZNF610
279996	ENSG00000167554	rs141236037	0.068359056	0.005378436	0.213983252	0.128153427	-0.215119224	0.47081857	0.063182749	-0.121607094	0.116065041	0.163473063	0.05034604	0.078910624	0.061385677	0.004145144	0.99935717	0.949725174	Bacteria.Firmicutes.Erysipelotrichia.Erysipelotrichales.Erysipelotrichaceae.Erysipelotrichaceae_UCG_003	ZNF610
279997	ENSG00000167554	rs141236037	0.025487884	0.000672251	0.750044991	0.514654832	-0.267305573	0.610025695	-0.016732876	0.052526691	0.116903007	0.170760035	0.052301134	0.080169642	0.033232793	0.000850718	0.92697622	0.936854604	Bacteria.Firmicutes.Clostridia.Clostridiales.Ruminococcaceae.Ruminococcaceae_UCG_002	ZNF610
279998	ENSG00000167554	rs141236037	0.115962567	0.001258767	0.599062039	0.258964586	-0.223541741	0.765927784	0.031068236	0.114425839	0.140308159	0.227111073	0.058803384	0.100478941	0.157282779	0.003025203	0.577956852	0.884425981	Bacteria.Firmicutes.Clostridia.Clostridiales.Christensenellaceae.Christensenellaceae_R_7_group	ZNF610
279999	ENSG00000167554	rs141236037	0.876556379	0.16066974	0.073300779	0.048687667	-0.026296018	0.288135642	-0.099174868	0.119858952	0.168619115	0.203052031	0.054479454	0.059659327	0.615830707	0.130522281	0.9994853	0.999502343	Bacteria.Firmicutes.Clostridia.Clostridiales.Lachnospiraceae.Ruminococcus_gnavus_group	ZNF610
280000	ENSG00000167554	rs141236037	0.534110948	0.107717196	0.826994867	0.423570234	-0.198122778	0.424180247	-0.017891233	0.054929521	0.316959021	0.26006654	0.081531272	0.068208169	0.766549545	0.201220126	0.998803525	0.997226571	Bacteria.Firmicutes.Clostridia.Clostridiales.Lachnospiraceae.Eubacterium_rectale_group	ZNF610
280001	ENSG00000167554	rs141236037	0.052242211	0.003487898	0.945228678	0.406082721	-0.257993692	0.50794504	0.003925777	-0.065661068	0.130472401	0.167531844	0.056923646	0.078519255	0.078785896	0.004513412	0.977746096	0.902455491	Bacteria.Proteobacteria.Gammaproteobacteria.Pseudomonadales.Pseudomonadaceae.Pseudomonas	ZNF610
280002	ENSG00000167554	rs141236037	0.068549429	0.003682715	0.224077587	0.288413006	-0.216964876	0.503259726	-0.073501942	0.08180778	0.117143569	0.167021984	0.059881455	0.076429703	0.079915094	0.003125853	0.977260763	0.924147168	Bacteria.Firmicutes.Negativicutes.Selenomonadales.Veillonellaceae.Veillonella	ZNF610
280003	ENSG00000167554	rs141236037	0.056691177	0.001949563	0.819423933	0.215994893	-0.279724002	0.831036296	-0.01372584	0.135273223	0.144170011	0.257373488	0.05988276	0.108269522	0.101288984	0.00494466	0.828441612	0.886574304	Bacteria.Bacteroidetes.Bacteroidia.Bacteroidales.Porphyromonadaceae.Odoribacter	ZNF610
280004	ENSG00000167554	rs141236037	0.063112355	0.007585777	0.594690802	0.988337037	-0.233942018	0.594727928	-0.023788862	-0.000922937	0.123727809	0.215798189	0.044491209	0.062895113	0.084949343	0.006672671	0.999492402	0.999741582	Bacteria.Proteobacteria.Gammaproteobacteria.Enterobacteriales.Enterobacteriaceae.Escherichia_Shigella	ZNF610
280005	ENSG00000167554	rs141236037	0.174465768	0.000457582	0.630681203	0.287534669	-0.208444632	0.694435945	-0.038397956	-0.085395224	0.151815194	0.188093336	0.079490153	0.07963481	0.225305661	0.001508138	0.986557936	0.964873007	Bacteria.Firmicutes.Bacilli.Lactobacillales	ZNF610
280006	ENSG00000167554	rs141236037	0.03426899	0.000638026	0.801507143	0.943188837	-0.266605831	0.568923254	-0.016954056	0.007168995	0.123288882	0.158528131	0.067164051	0.100211678	0.043209217	0.000845627	0.957457667	0.998755611	Bacteria.Actinobacteria.Actinobacteria.Bifidobacteriales.Bifidobacteriaceae	ZNF610
280007	ENSG00000167554	rs141236037	0.028379984	0.000429559	0.480974251	0.53956959	-0.297018016	0.582626549	-0.037367456	0.038148957	0.132478713	0.156982366	0.052718257	0.061857212	0.05163864	0.000828998	0.925651563	0.979585985	Bacteria.Firmicutes.Erysipelotrichia.Erysipelotrichales.Erysipelotrichaceae.Erysipelatoclostridium	ZNF610
280008	ENSG00000167554	rs141236037	0.021109543	0.000699312	0.632770588	0.75771071	-0.277949045	0.612329323	0.026126597	0.02552278	0.117606504	0.172001455	0.054419481	0.082387022	0.028566652	0.00075824	0.998525812	0.997174658	Bacteria.Proteobacteria.Deltaproteobacteria.Desulfovibrionales.Desulfovibrionaceae	ZNF610
280009	ENSG00000167554	rs141236037	0.134958478	0.082575283	0.789473186	0.569547985	-0.227109633	0.446527633	0.015001351	-0.060289336	0.150039594	0.253255577	0.055954816	0.105470203	0.188954581	0.072239757	0.87359271	0.992480232	Bacteria.Firmicutes.Clostridia.Clostridiales.Ruminococcaceae.Ruminococcus_2	ZNF610
280010	ENSG00000167554	rs141236037	0.031744479	0.001866888	0.912192058	0.563258422	-0.251163043	0.524379321	-0.005146499	-0.041160699	0.114427353	0.161680906	0.046488758	0.070846171	0.036029363	0.001761857	0.914300909	0.908393237	Bacteria.Fusobacteria.Fusobacteriia.Fusobacteriales	ZNF610
280011	ENSG00000167554	rs141236037	0.029951785	0.003396886	0.805640153	0.036407422	-0.297531552	0.481087146	-0.014411392	-0.156699751	0.134056587	0.158197725	0.058331452	0.073343754	0.05218893	0.004791021	0.989835361	0.998719086	Bacteria.Firmicutes.Bacilli.Bacillales.Family_XI.Gemella	ZNF610
280012	ENSG00000167554	rs141236037	0.25625441	0.063562743	0.724993295	0.219758207	-0.196922278	0.393462725	-0.028739208	0.101913198	0.171928536	0.208460028	0.081340882	0.082246687	0.227335564	0.055207262	0.924247522	0.865577004	Bacteria.Firmicutes.Clostridia.Clostridiales.Lachnospiraceae.Blautia	ZNF610
280013	ENSG00000167554	rs141236037	0.162688426	0.603742773	0.059325862	0.201574482	0.767074218	-0.399631385	-0.171006588	0.158991918	0.543212813	0.766209181	0.08909395	0.123236579	0.999435429	0.987161255	0.999968393	0.999515331	Bacteria.Firmicutes	ZNF610
280014	ENSG00000167554	rs141236037	0.069581052	0.00684478	0.761313579	0.457691837	-0.29233719	0.522524941	-0.016272136	-0.055834322	0.158440822	0.187056041	0.053345018	0.074733826	0.110382202	0.008752812	0.994141038	0.99999132	Bacteria.Firmicutes.Clostridia.Clostridiales.Clostridiaceae_1	ZNF610
280015	ENSG00000167554	rs141236037	0.007259487	0.006879383	0.101091636	0.864334163	-0.387539129	0.534422243	0.089473767	0.011321162	0.139804369	0.191440572	0.05379686	0.065998226	0.030040517	0.01028715	0.800498479	0.997216401	Bacteria.Firmicutes.Clostridia.Clostridiales.Ruminococcaceae.Subdoligranulum	ZNF610
280016	ENSG00000167554	rs141236037	0.022032708	0.000779256	0.637756506	0.80635522	-0.27667215	0.604522659	0.025799204	0.020437581	0.117929739	0.171451345	0.054537072	0.083034857	0.029365805	0.00087987	0.997604342	0.996621608	Bacteria.Proteobacteria.Deltaproteobacteria	ZNF610
280017	ENSG00000167554	rs141236037	0.029527942	0.000585894	0.740309011	0.703891715	-0.27853174	0.566244898	0.019462771	0.026636773	0.125158854	0.1566203	0.058470837	0.069775372	0.038809339	0.000905587	0.999694213	0.908466096	Bacteria.Firmicutes.Clostridia.Clostridiales.Lachnospiraceaencultured	ZNF610
280018	ENSG00000167554	rs141236037	0.603928532	0.099320114	0.285410029	0.172639098	-0.10054329	0.352724256	0.075496356	-0.13259835	0.192869812	0.210951946	0.070091227	0.096159398	0.512903451	0.109845287	0.997947728	0.9977362	Bacteria.Actinobacteria.Actinobacteria.Micrococcales	ZNF610
280019	ENSG00000167554	rs141236037	0.160194561	0.15269266	0.647017562	0.062469485	-0.218399211	0.298900814	0.024167728	-0.156365923	0.153730621	0.206560795	0.052533146	0.082491763	0.212276365	0.09912906	0.999858829	0.876744462	Bacteria.Proteobacteria.Betaproteobacteria.Neisseriales.Neisseriaceae.Eikenella	ZNF610
280020	ENSG00000167554	rs141236037	0.056260067	0.126229132	0.513907301	0.857677843	-0.341642961	0.500232001	-0.045736395	-0.024105979	0.175767093	0.322931629	0.069681511	0.133889076	0.188840044	0.12551455	0.998832683	0.995738724	Bacteria.Firmicutes.Clostridia.Clostridiales.Ruminococcaceae.Eubacterium_coprostanoligenes_group	ZNF610
280021	ENSG00000167554	rs141236037	0.036940122	0.001381322	0.738705491	0.964648752	-0.250541149	0.560341054	0.016612628	-0.003249554	0.117610744	0.167651734	0.049590267	0.073037073	0.036962365	0.001531491	0.998277807	0.999325446	Bacteria.Bacteroidetes.Bacteroidia.Bacteroidales.Porphyromonadaceae.Parabacteroides	ZNF610
280022	ENSG00000167554	rs141236037	0.028897741	0.000120423	0.789716294	0.076188487	-0.292822433	0.83434481	0.023996494	-0.210385048	0.13104865	0.203901794	0.089612594	0.116753268	0.052500242	0.000339608	0.881289313	0.831456411	Bacteria.Actinobacteria	ZNF610
280023	ENSG00000167554	rs141236037	0.079364512	0.008992614	0.718932688	0.506011135	-0.303955068	0.528563021	-0.020886915	-0.052451178	0.170537351	0.196256901	0.057785884	0.078429445	0.130206429	0.012744469	0.99714486	0.996602117	Bacteria.Firmicutes.Clostridia.Clostridiales.Clostridiaceae_1.Clostridium_sensu_stricto_1	ZNF610
280024	ENSG00000167554	rs141236037	0.226559013	0.016593169	0.987863319	0.50341224	-0.252134016	0.713941611	0.001044145	0.076594813	0.206526044	0.290308245	0.068377565	0.1138322	0.341808516	0.037539668	0.997594253	0.968019235	Bacteria.Firmicutes.Erysipelotrichia.Erysipelotrichales.Erysipelotrichaceae.Faecalitalea	ZNF610
280025	ENSG00000167554	rs141236037	0.054235332	0.004072384	0.678970637	0.151925316	-0.224283289	0.477791807	-0.035991881	0.116640105	0.114405753	0.160431799	0.086573343	0.080453125	0.050603739	0.00282139	0.999276643	0.988728768	Bacteria.Firmicutes.Clostridia.Clostridiales.Ruminococcaceae.Ruminiclostridium_5	ZNF610
280026	ENSG00000167555	rs162124	0.173730471	0.094623521	0.635412083	0.642233502	-0.565805779	0.388550304	0.08479416	-0.048356894	0.411376652	0.229064442	0.178002649	0.103601556	0.327322269	0.114854901	0.99032513	0.900596236	Bacteria.Firmicutes.Clostridia.Clostridiales.Ruminococcaceae.Ruminococcaceae_UCG_013	ZNF528
280027	ENSG00000167555	rs162124	0.000204729	9.48E-05	0.978694417	0.864404075	-0.738062084	0.487123948	-0.001840062	0.00773146	0.187541572	0.117055341	0.068636645	0.045095049	0.001086185	0.000200746	0.971255788	0.997181136	Bacteria.Bacteroidetes.Bacteroidia.Bacteroidales.Prevotellaceae	ZNF528
280028	ENSG00000167555	rs162124	0.051838081	0.020621472	0.371065332	0.445924956	-0.551033795	0.390305524	0.10898283	-0.05414391	0.278175159	0.164491179	0.120995976	0.070602157	0.123239819	0.023881744	0.996596763	0.999791394	Bacteria.Firmicutes.Clostridia.Clostridiales.Ruminococcaceae.Ruminococcaceae_UCG_005	ZNF528
280029	ENSG00000167555	rs162124	0.725576641	0.400405285	0.062314637	0.090602909	-0.129429651	0.173289608	0.254486128	-0.130724062	0.367138472	0.204724257	0.13417416	0.076101847	0.528769469	0.195155567	0.999985325	0.999758873	Bacteria.Firmicutes.Clostridia.Clostridiales.Ruminococcaceae.Ruminococcaceae_UCG_014	ZNF528
280030	ENSG00000167555	rs162124	0.052786563	0.012283797	0.32808635	0.606603624	-0.523730241	0.392043683	0.152505902	-0.048353153	0.26548976	0.152203808	0.154767038	0.093446374	0.082583046	0.010124001	0.999672451	0.998587032	Bacteria.Firmicutes.Clostridia.Clostridiales.Ruminococcaceae.Butyricicoccus	ZNF528
280031	ENSG00000167555	rs162124	0.018014034	0.006049644	0.737966339	0.924394802	-0.667892436	0.459418482	-0.042262652	0.007098244	0.275214758	0.161879984	0.125788311	0.074507911	0.05614321	0.008092498	0.976314705	0.994365378	Bacteria.Firmicutes.Bacilli.Lactobacillales.Streptococcaceae.Streptococcus	ZNF528
280032	ENSG00000167555	rs162124	0.00024132	0.000573804	0.676048699	0.760429881	-0.761236189	0.577110378	0.027015098	0.015434762	0.195875029	0.159339455	0.064359217	0.050407208	0.004879926	0.002398277	0.847020048	0.974819372	Bacteria.Bacteroidetes.Bacteroidia.Bacteroidales.Prevotellaceae.Prevotella_9	ZNF528
280033	ENSG00000167555	rs162124	0.00099011	0.000322254	0.827132182	0.741412169	-0.763127859	0.505918713	-0.036724868	0.030953899	0.22121067	0.133166678	0.167492243	0.093404825	0.008445722	0.000949399	0.999739884	0.906103253	Bacteria.Actinobacteria.Coriobacteriia.Coriobacteriales.Coriobacteriaceae	ZNF528
280034	ENSG00000167555	rs162124	0.044372022	0.023936236	0.925889151	0.921279472	-0.710833698	0.502339245	-0.008568359	-0.005679261	0.346696946	0.217242813	0.091758257	0.057246743	0.331176718	0.099040774	0.998803525	0.997226571	Bacteria.Firmicutes.Clostridia.Clostridiales.Lachnospiraceae.Eubacterium_rectale_group	ZNF528
280035	ENSG00000167555	rs162124	0.017107631	0.008106444	0.029965503	0.066190617	-0.511170665	0.352231283	0.165753106	-0.086618807	0.208877556	0.12894797	0.074688618	0.046355742	0.02490307	0.005536244	0.516986421	0.985377765	Bacteria.Proteobacteria.Betaproteobacteria.Burkholderiales.Alcaligenaceae.Sutterella	ZNF528
280036	ENSG00000167555	rs162124	0.607398365	0.164378716	0.049735037	0.007178832	0.269731563	-0.519769997	-0.229737756	0.218840704	0.522433898	0.36958401	0.114896311	0.078830741	0.914637746	0.482854605	0.999135888	0.650994403	Bacteria.Firmicutes.Clostridia.Clostridiales.Ruminococcaceae	ZNF528
280037	ENSG00000167555	rs162124	0.116729161	0.076149943	0.116369769	0.177758084	-0.42808372	0.314989329	0.159460744	-0.085377507	0.269266471	0.174779953	0.100201001	0.062664665	0.226811191	0.09172483	0.998896274	0.990607199	Bacteria.Proteobacteria.Deltaproteobacteria.Desulfovibrionales.Desulfovibrionaceae.Desulfovibrio	ZNF528
280038	ENSG00000167555	rs162124	0.004488209	0.000560043	0.952802831	0.497062634	-0.745702516	0.571105716	-0.007517282	0.05206133	0.253285825	0.157353462	0.126518863	0.07622957	0.037362369	0.002820433	0.88941568	0.958363165	Bacteria.Firmicutes.Clostridia.Clostridiales.Lachnospiraceae.Lachnospiraceae_ND3007_group	ZNF528
280039	ENSG00000167555	rs162124	9.33E-05	0.000231751	0.73655433	0.622356477	-0.760775278	0.445763704	0.025993702	0.022899562	0.182617686	0.114343729	0.076935365	0.04627335	0.000946506	0.000575516	0.805766364	0.935568656	Bacteria.Proteobacteria.Betaproteobacteria.Burkholderiales.Alcaligenaceae	ZNF528
280040	ENSG00000167555	rs162124	0.000135934	0.000738232	0.677244375	0.585088518	-0.794160902	0.432840106	0.033840448	0.027448626	0.195777364	0.122168394	0.080936595	0.050024472	0.001985149	0.001985411	0.812352122	0.986452298	Bacteria.Proteobacteria.Betaproteobacteria	ZNF528
280041	ENSG00000167555	rs162124	9.78E-05	0.000284519	0.521326989	0.871159908	-0.800967525	0.457271008	0.054536789	0.008281426	0.192896905	0.119179822	0.084579566	0.050860314	0.001292834	0.000833319	0.725541785	0.994680072	Bacteria.Proteobacteria.Betaproteobacteria.Burkholderiales	ZNF528
280042	ENSG00000167555	rs162124	0.168331503	0.225875401	0.081201071	0.061712343	-0.378470944	0.218820955	0.158117411	-0.115211915	0.271672609	0.178972188	0.089267061	0.060600011	0.243428269	0.157667494	0.952951676	0.882078143	Bacteria.Proteobacteria.Gammaproteobacteria.Enterobacteriales.Enterobacteriaceae.Citrobacter	ZNF528
280043	ENSG00000167555	rs162124	0.165730242	0.223374629	0.333811905	0.141763	-0.476458975	0.242232158	-0.08130214	0.071663231	0.339889154	0.197041865	0.083497555	0.048182482	0.341480043	0.24479435	0.928524818	0.804361781	Bacteria.Firmicutes.Clostridia.Clostridiales.Ruminococcaceae.Faecalibacterium	ZNF528
280044	ENSG00000167555	rs162124	0.001042382	0.000533164	0.97008883	0.77693132	-0.753523938	0.509883941	-0.003296411	0.01530568	0.219475264	0.139896614	0.087573673	0.053798442	0.005561186	0.001104334	0.821444133	0.996121245	Bacteria.Firmicutes.Negativicutes.Selenomonadales.Acidaminococcaceae.Phascolarctobacterium	ZNF528
280045	ENSG00000167555	rs162124	0.000290853	0.000141604	0.834990713	0.887637148	-0.751618636	0.487643177	-0.022195326	0.009433805	0.196236433	0.120570683	0.106125141	0.066505447	0.001882673	0.00026667	0.998043854	0.98261409	Bacteria.Firmicutes.Clostridia.Clostridiales.Ruminococcaceaencultured	ZNF528
280046	ENSG00000167555	rs162124	0.000499958	0.000219705	0.25639021	0.252604942	-0.69497153	0.458727243	-0.136740431	0.076620749	0.189642602	0.11718942	0.11941952	0.066378737	0.001954616	0.000350544	0.975966367	0.997201293	Bacteria.Firmicutes.Clostridia.Clostridiales.Lachnospiraceae.Coprococcus_1	ZNF528
280047	ENSG00000167555	rs162124	0.357319216	0.28769739	0.150178393	0.140579337	-0.317467239	0.222681036	0.1705253	-0.106014981	0.342441067	0.207730606	0.117110971	0.071063333	0.352913693	0.214778712	0.999878354	0.935158928	Bacteria.Bacteroidetes.Bacteroidia.Bacteroidales.Porphyromonadaceae.Barnesiella	ZNF528
280048	ENSG00000167555	rs162124	0.431433664	0.276351389	0.515280836	0.672765683	-0.417354074	0.356244596	-0.065865827	0.026080217	0.527182978	0.324514186	0.100679037	0.061469966	0.847998596	0.474087454	0.999973618	0.989705988	Bacteria.Bacteroidetes.Bacteroidia.Bacteroidales.Bacteroidaceae.Bacteroides	ZNF528
280049	ENSG00000167555	rs162124	0.00031536	0.000207806	0.802126413	0.73325488	-0.760915262	0.503084352	-0.022586412	0.018494576	0.199941177	0.127978242	0.089762945	0.054035659	0.002252076	0.000420104	0.920765548	0.9860779	Bacteria.Firmicutes.Negativicutes.Selenomonadales.Acidaminococcaceae	ZNF528
280050	ENSG00000167555	rs162124	0.004311941	0.00201131	0.738835079	0.949224394	-0.693819501	0.476144475	0.031107429	-0.003840522	0.234543163	0.147938193	0.092906484	0.06007651	0.018184729	0.003713704	0.931830119	0.998819627	Bacteria.Firmicutes.Clostridia.Clostridiales.Ruminococcaceae.Ruminococcaceae_UCG_003	ZNF528
280051	ENSG00000167555	rs162124	0.01805275	0.001729452	0.421916775	0.966692516	-0.618965639	0.523560256	-0.092831924	-0.00281643	0.255143298	0.160179073	0.114860877	0.067188931	0.07373735	0.005455494	0.790347035	0.91957189	Bacteria.Firmicutes.Negativicutes.Selenomonadales.Veillonellaceae	ZNF528
280052	ENSG00000167555	rs162124	7.13E-05	3.47E-05	0.440421262	0.837920755	-0.760199698	0.494410029	-0.056955024	-0.009096042	0.179141828	0.111154626	0.073372716	0.044289855	0.000501	7.55E-05	0.761848443	0.869056696	Bacteria.Firmicutes.Negativicutes.Selenomonadales.Veillonellaceae.Dialister	ZNF528
280053	ENSG00000167555	rs162124	0.002947467	0.001444127	0.437907272	0.378702761	-0.919140428	0.608052567	0.053257022	-0.038809346	0.297484128	0.182719739	0.068231122	0.04378615	0.047529791	0.007644644	0.996566686	0.997858307	Bacteria.Proteobacteria.Gammaproteobacteria	ZNF528
280054	ENSG00000167555	rs162124	0.071289137	0.048125634	0.218633679	0.190563966	-0.492956928	0.328790082	0.145194993	-0.090180305	0.268843398	0.163232394	0.116887338	0.068178007	0.119498671	0.038382864	0.467932099	0.856055195	Bacteria.Firmicutes.Clostridia.Clostridiales.Christensenellaceae	ZNF528
280055	ENSG00000167555	rs162124	0.000473949	0.000330625	0.859718845	0.940543706	-0.760970063	0.475998962	-0.022045211	-0.005424329	0.206721241	0.125548484	0.124244185	0.072444605	0.003814234	0.000785143	0.996006416	0.910853337	Bacteria.Firmicutes.Bacilli.Lactobacillales.Carnobacteriaceae	ZNF528
280056	ENSG00000167555	rs162124	0.626464019	0.598124088	0.42678947	0.489417886	-0.289643623	0.215252847	-0.08660443	0.051188009	0.592277534	0.406366867	0.108294252	0.073632324	0.959460813	0.652218324	0.997675757	0.939102387	Bacteria.Bacteroidetes	ZNF528
280057	ENSG00000167555	rs162124	0.626876505	0.59888977	0.42641738	0.488607468	-0.289284652	0.214769138	-0.086672094	0.05127912	0.592252873	0.406305229	0.108291268	0.073625432	0.959504824	0.654498126	0.997187614	0.93667398	Bacteria.Bacteroidetes.Bacteroidia.Bacteroidales	ZNF528
280058	ENSG00000167555	rs162124	0.026875704	0.031196689	0.036985241	0.007681568	-0.48325917	0.2867505	0.221164476	-0.170648862	0.21339236	0.130204521	0.10384619	0.062023707	0.051737663	0.022647154	0.765947063	0.531811954	Bacteria.Proteobacteria.Gammaproteobacteria.Pseudomonadales.Pseudomonadaceae.Pseudomonas	ZNF528
280059	ENSG00000167555	rs162124	0.002200578	0.000788021	0.308938383	0.344742536	-0.65262871	0.435966298	-0.077307815	0.044019994	0.20468205	0.12377042	0.075387009	0.046250957	0.006191111	0.001069356	0.915215198	0.989428248	Bacteria.Proteobacteria.Gammaproteobacteria.Pasteurellales.Pasteurellaceae.Haemophilus	ZNF528
280060	ENSG00000167555	rs162124	0.048158247	0.022465348	0.781493303	0.848448737	-0.66266028	0.448516233	-0.036366614	0.014664288	0.329036301	0.19182221	0.130568437	0.076431594	0.142030291	0.034361445	0.970737021	0.933837527	Bacteria.Firmicutes.Bacilli	ZNF528
280061	ENSG00000167555	rs162124	0.004866759	0.00182572	0.396352985	0.278030638	-0.647716507	0.425632837	-0.086721153	0.06468898	0.22215749	0.130936309	0.101571137	0.059135415	0.012259352	0.00210061	0.999694213	0.863959089	Bacteria.Firmicutes.Clostridia.Clostridiales.Lachnospiraceaencultured	ZNF528
280062	ENSG00000167555	rs162124	0.000345456	0.000486807	0.103222403	0.026777176	-0.688091301	0.417896545	0.16261175	-0.136790199	0.182130184	0.11377907	0.098393824	0.060361771	0.001809303	0.00058553	0.952395074	0.799304495	Bacteria.Proteobacteria.Gammaproteobacteria.Pseudomonadales	ZNF528
280063	ENSG00000167555	rs162124	0.00476004	0.001243214	0.657384965	0.989108787	-0.686849912	0.495356874	-0.04383801	0.000782809	0.234948557	0.146706815	0.098385296	0.057126202	0.020355945	0.002528715	0.720753944	0.978122859	Bacteria.Firmicutes.Clostridia.Clostridiales.Lachnospiraceae.Lachnoclostridium	ZNF528
280064	ENSG00000167555	rs162124	0.026051481	0.03481641	0.501973887	0.638363645	-1.010069961	0.611825295	0.062253396	-0.028957581	0.443492129	0.283820507	0.092206487	0.061324477	0.419875843	0.226819392	0.999330493	0.996754281	Bacteria.Proteobacteria	ZNF528
280065	ENSG00000167555	rs162124	0.018064189	0.006264201	0.731337811	0.911459646	-0.667048857	0.458862047	-0.043132845	0.008294148	0.274992126	0.162401771	0.125085505	0.074299388	0.060491801	0.008636593	0.988415778	0.999765962	Bacteria.Firmicutes.Bacilli.Lactobacillales.Streptococcaceae	ZNF528
280066	ENSG00000167555	rs162124	0.000439707	0.000242877	0.704694189	0.745346459	-0.71979734	0.472534848	0.038773274	-0.019591391	0.19431723	0.121649106	0.101857079	0.060065675	0.002421365	0.000372211	0.900603743	0.993111591	Bacteria.Actinobacteria.Actinobacteria.Bifidobacteriales.Bifidobacteriaceae.Bifidobacterium	ZNF528
280067	ENSG00000167555	rs162124	0.000426021	7.47E-05	0.714952362	0.3152481	-0.759150604	0.52982884	-0.023196807	0.040315889	0.204404961	0.12524534	0.063239342	0.039834322	0.002536492	0.000205355	0.955858825	0.966245262	Bacteria.Firmicutes.Clostridia.Clostridiales.Lachnospiraceae.Tyzzerella	ZNF528
280068	ENSG00000167555	rs162124	0.014984603	0.070516867	0.828342732	0.239294304	-0.682690591	0.313454665	0.028688955	-0.094932985	0.273168902	0.170469149	0.131780425	0.079933659	0.090069068	0.082128215	0.99792254	0.986607256	Bacteria.Firmicutes.Clostridia.Clostridiales.Family_XIII.Family_XIII_AD3011_group	ZNF528
280069	ENSG00000167555	rs162124	0.000195419	0.000402305	0.86487932	0.309804246	-0.724531752	0.430903937	-0.017657496	0.064420844	0.183458122	0.11547684	0.103356187	0.062933663	0.001305127	0.000727384	0.921262015	0.904187359	Bacteria.Firmicutes.Clostridia.Clostridiales.Lachnospiraceae.Fusicatenibacter	ZNF528
280070	ENSG00000167555	rs162124	0.001054924	0.002530376	0.857953886	0.664666706	-0.717395024	0.437932073	-0.018129277	0.026462249	0.209186	0.139401177	0.100891206	0.060767626	0.014499668	0.009279779	0.99759175	0.986746924	Bacteria.Firmicutes.Clostridia.Clostridiales.Lachnospiraceae.Lachnospiraceae_UCG_008	ZNF528
280071	ENSG00000167555	rs162124	0.243995699	0.164093436	0.139751417	0.178229158	-0.365560562	0.271806413	0.172004917	-0.095365448	0.310925146	0.19313613	0.115052746	0.070072648	0.278674556	0.132627748	0.997329664	0.92426646	Bacteria.Firmicutes.Negativicutes.Selenomonadales.Veillonellaceae.Megasphaera	ZNF528
280072	ENSG00000167555	rs162124	0.000285535	0.0007245	0.832605267	0.402726954	-0.706293862	0.420780976	-0.018110094	0.042768366	0.18413499	0.118566813	0.085339404	0.05077768	0.002048353	0.001228785	0.812992236	0.828352141	Bacteria.Firmicutes.Clostridia.Clostridiales.Lachnospiraceae.Roseburia	ZNF528
280073	ENSG00000167555	rs162124	0.000105924	5.03E-05	0.970957644	0.606342183	-0.769675842	0.500594287	0.002709193	0.02380776	0.18639555	0.115266584	0.074127573	0.045976944	0.000708809	8.84E-05	0.849427784	0.919460061	Bacteria.Firmicutes.Clostridia.Clostridiales.Lachnospiraceae.Lachnospiraceae_NK4A136_group	ZNF528
280074	ENSG00000167555	rs162124	0.033958855	0.010855654	0.381138077	0.564236561	-0.568436061	0.408900753	0.105752611	-0.042246755	0.262396283	0.155907326	0.119929085	0.072898619	0.062749925	0.010576818	0.788458363	0.981481548	Bacteria.Firmicutes.Clostridia.Clostridiales.Lachnospiraceae.Eubacterium_eligens_group	ZNF528
280075	ENSG00000167555	rs162124	0.012243834	0.005741231	0.526779944	0.806205079	-0.646932431	0.459143879	0.058926762	-0.014471916	0.251038436	0.160720245	0.09260052	0.058750745	0.034305321	0.008017111	0.959597159	0.99789802	Bacteria.Verrucomicrobia	ZNF528
280076	ENSG00000167555	rs162124	0.136605973	0.05354003	0.458136801	0.58422619	-0.518073394	0.389564447	0.108789446	-0.046141057	0.343733709	0.198123039	0.145758656	0.0838977	0.250285242	0.067458806	0.981084248	0.998600531	Bacteria.Firmicutes.Clostridia.Clostridiales.Ruminococcaceae.Ruminiclostridium_6	ZNF528
280077	ENSG00000167555	rs162124	0.001828883	0.000938988	0.622310691	0.693502841	-0.825330019	0.519348807	-0.053233357	0.024518316	0.253938882	0.149810088	0.10755495	0.061936439	0.017631637	0.003600217	0.853833428	0.995071635	Bacteria.Firmicutes.Erysipelotrichia.Erysipelotrichales.Erysipelotrichaceae.Clostridium_innocuum_group	ZNF528
280078	ENSG00000167555	rs162124	0.000309557	0.000181092	0.787444511	0.910968376	-0.751505097	0.486659795	-0.02460307	0.006051926	0.197177051	0.12252567	0.090871504	0.053913041	0.00156641	0.000307174	0.92697622	0.973084044	Bacteria.Firmicutes.Clostridia.Clostridiales.Ruminococcaceae.Ruminococcaceae_UCG_002	ZNF528
280079	ENSG00000167555	rs162124	0.008670294	0.02605432	0.981863644	0.493701543	-0.717086038	0.383201434	-0.002443386	-0.045304934	0.264924711	0.168255848	0.107071414	0.065819722	0.036907867	0.03296772	0.901441313	0.991307536	Bacteria.Firmicutes.Clostridia.Clostridiales.Ruminococcaceae.Ruminococcus_2	ZNF528
280080	ENSG00000167555	rs162124	0.112792314	0.118490144	0.152611188	0.098825115	-0.442492304	0.270537372	0.145341986	-0.107633949	0.275267678	0.171003316	0.100420943	0.064275785	0.16377161	0.096239949	0.568657072	0.944109033	Bacteria.Firmicutes.Clostridia.Clostridiales.Ruminococcaceae.Ruminococcus_1	ZNF528
280081	ENSG00000167555	rs162124	0.977027968	0.954831576	0.286353403	0.418838439	-0.020294742	0.033982187	-0.13405902	0.081829494	0.702089522	0.5976523	0.124707214	0.100575725	0.998926779	0.893839583	0.997650199	0.999159905	Bacteria.Firmicutes.Clostridia.Clostridiales	ZNF528
280082	ENSG00000167555	rs162124	0.001215782	0.002844571	0.694873538	0.997554174	-0.797692884	0.470096616	-0.040505052	0.000199826	0.235743604	0.151554842	0.102805722	0.064937541	0.014037639	0.007665333	0.82199917	0.99954021	Bacteria.Firmicutes.Clostridia.Clostridiales.Family_XI	ZNF528
280083	ENSG00000167555	rs162124	0.018420325	0.004116025	0.496019032	0.844007888	-0.568262829	0.401562671	0.070070354	0.011985415	0.235018614	0.135004443	0.10234958	0.060668021	0.025633311	0.002699285	0.538702685	0.995819926	Bacteria.Firmicutes.Clostridia.Clostridiales.Lachnospiraceae.Lachnospira	ZNF528
280084	ENSG00000167555	rs162124	0.605582391	0.686380814	0.174014315	0.26752217	0.470894642	-0.29546931	-0.211530357	0.133359116	0.90746025	0.728504733	0.153898891	0.119243403	0.999435429	0.989125616	0.999968393	0.999515331	Bacteria.Firmicutes	ZNF528
280085	ENSG00000167555	rs162124	0.001350904	0.000467422	0.349572856	0.362509286	-0.670530982	0.447094873	-0.117110048	0.063624478	0.200185901	0.121314562	0.124292654	0.069379904	0.004209042	0.000627634	0.692380836	0.94720491	Bacteria.Firmicutes.Clostridia.Clostridiales.Lachnospiraceae.Dorea	ZNF528
280086	ENSG00000167555	rs162124	0.007483282	0.002336483	0.726195254	0.95585386	-0.692132433	0.514571303	-0.034071239	-0.003188673	0.250688881	0.16240772	0.096873789	0.057379946	0.068241163	0.009434545	0.9994853	0.999502343	Bacteria.Firmicutes.Clostridia.Clostridiales.Lachnospiraceae.Ruminococcus_gnavus_group	ZNF528
280087	ENSG00000167555	rs162124	0.000772341	0.000341023	0.617213073	0.773515378	-0.80850167	0.514982036	0.075354013	-0.024933988	0.229119754	0.1361685	0.150043179	0.086282368	0.00307841	0.000512832	0.784903365	0.917221068	Bacteria.Actinobacteria.Actinobacteria	ZNF528
280088	ENSG00000167555	rs162124	0.207776213	0.336971062	0.122894788	0.032022471	-0.372650628	0.171595183	0.210033915	-0.173552474	0.292880211	0.177392909	0.134373672	0.079201853	0.34800262	0.250400563	0.948905015	0.941715898	Bacteria.Firmicutes.Clostridia.Clostridiales.Ruminococcaceae.Ruminococcaceae_NK4A214_group	ZNF528
280089	ENSG00000167555	rs162124	0.029578466	0.020400424	0.802794348	0.932254616	-0.824554262	0.504738794	-0.034418129	0.006806757	0.370634627	0.212330386	0.137257892	0.079761869	0.123038872	0.042415473	0.961463424	0.997513341	Bacteria.Firmicutes.Clostridia.Clostridiales.Lachnospiraceae.Eubacterium_xylanophilum_group	ZNF528
280090	ENSG00000167555	rs162124	0.000480717	0.000366028	0.866296129	0.918469033	-0.759659772	0.472928606	-0.020943621	-0.007364507	0.206610912	0.125765536	0.123903038	0.071666356	0.003825719	0.00087978	0.979230968	0.886859471	Bacteria.Firmicutes.Bacilli.Lactobacillales.Carnobacteriaceae.Granulicatella	ZNF528
280091	ENSG00000167555	rs162124	0.011935261	0.005436087	0.558424394	0.870875999	-0.656442318	0.470077384	0.054140051	-0.009537185	0.253770111	0.163431304	0.092040809	0.058442598	0.032914428	0.00782125	0.982891669	0.998439902	Bacteria.Verrucomicrobia.Verrucomicrobiae.Verrucomicrobiales.Verrucomicrobiaceae.Akkermansia	ZNF528
280092	ENSG00000167555	rs162124	0.055411897	0.009720462	0.476886089	0.938592259	-0.59053113	0.541955517	-0.088175787	-0.005959116	0.302734741	0.203420069	0.123243212	0.077052915	0.256115602	0.051120973	0.891095006	0.940861879	Bacteria.Firmicutes.Negativicutes.Selenomonadales	ZNF528
280093	ENSG00000167555	rs162124	0.000174554	9.22E-05	0.620912488	0.920350156	-0.74891834	0.48565379	-0.038823894	0.004970566	0.188038576	0.116474015	0.078126914	0.049516579	0.000994485	0.000167833	0.898543678	0.944376526	Bacteria.Fusobacteria.Fusobacteriia.Fusobacteriales.Fusobacteriaceae.Fusobacterium	ZNF528
280094	ENSG00000167555	rs162124	0.489199826	0.330519994	0.466171791	0.853342313	-0.384530712	0.440859737	-0.081549341	0.015771034	0.552856572	0.449669777	0.111248717	0.0849767	0.954184916	0.688037603	0.999826541	0.999832315	Bacteria.Firmicutes.Clostridia.Clostridiales.Lachnospiraceae	ZNF528
280095	ENSG00000167555	rs162124	0.000359116	0.000153333	0.357024222	0.391607339	-0.713242809	0.472599204	-0.088613222	0.048276933	0.189379396	0.117531068	0.095525046	0.055976086	0.001765108	0.00026528	0.995339941	0.95316496	Bacteria.Proteobacteria.Deltaproteobacteria.Desulfovibrionales.Desulfovibrionaceae.Bilophila	ZNF528
280096	ENSG00000167555	rs162124	0.014212396	0.01001643	0.970142611	0.695153315	-0.757998914	0.566676474	-0.005148015	0.037704482	0.300829541	0.21359925	0.137010539	0.09579019	0.089522521	0.030462787	0.998891856	0.999590371	Bacteria.Firmicutes.Bacilli.Bacillales.Staphylococcaceae.Staphylococcus	ZNF528
280097	ENSG00000167555	rs162124	0.001309832	0.00061377	0.599157894	0.536736255	-0.818717552	0.543282231	-0.06369448	0.045284114	0.243696479	0.150874031	0.120587343	0.072914989	0.021418287	0.003671593	0.99991226	0.988194298	Bacteria.Actinobacteria.Coriobacteriia.Coriobacteriales.Coriobacteriaceae.Collinsella	ZNF528
280098	ENSG00000167555	rs162124	0.000186457	8.25E-05	0.400712676	0.522571779	-0.738265347	0.485889982	-0.080921802	0.036988014	0.186278007	0.115643384	0.095663721	0.057536031	0.00094151	0.000147704	0.97729231	0.890158219	Bacteria.Bacteroidetes.Bacteroidia.Bacteroidales.Rikenellaceae	ZNF528
280099	ENSG00000167555	rs162124	0.000106156	3.93E-05	0.323082421	0.223245542	-0.777431113	0.517844575	0.130191544	-0.090944828	0.188302661	0.117346393	0.130752195	0.073957498	0.000939276	9.31E-05	0.977260763	0.913807895	Bacteria.Firmicutes.Negativicutes.Selenomonadales.Veillonellaceae.Veillonella	ZNF528
280100	ENSG00000167555	rs162124	0.000133482	0.000333382	0.50327857	0.940413628	-0.770210515	0.459858899	-0.058928984	0.004186722	0.189623659	0.121372136	0.087550421	0.055793458	0.001601241	0.000941856	0.979221309	0.998719086	Bacteria.Firmicutes.Bacilli.Bacillales.Family_XI.Gemella	ZNF528
280101	ENSG00000167555	rs162124	0.190372752	0.241354203	0.158693134	0.109152907	-0.395941844	0.228522136	0.174968099	-0.123840425	0.29920869	0.193269694	0.122710374	0.076242598	0.414747168	0.291638101	0.71526798	0.91130874	Bacteria.Firmicutes.Clostridia.Clostridiales.Ruminococcaceae.Anaerotruncus	ZNF528
280102	ENSG00000167555	rs162124	0.030537649	0.049927	0.073473112	0.022057361	-0.488830855	0.278588116	-0.164695321	0.129095382	0.221059879	0.139447883	0.090527205	0.055036715	0.07089788	0.041379506	0.273615712	0.77809004	Bacteria.Firmicutes.Clostridia.Clostridiales.Lachnospiraceae.Anaerostipes	ZNF528
280103	ENSG00000167555	rs162124	0.00656995	0.011240819	0.97935162	0.520137096	-0.754331261	0.420421831	-0.003716315	-0.055979113	0.268611126	0.161110154	0.143036443	0.086568219	0.04145156	0.01792826	0.998820086	0.961415255	Bacteria.Firmicutes.Clostridia.Clostridiales.Family_XIII	ZNF528
280104	ENSG00000167555	rs162124	0.000258555	0.000214071	0.691184408	0.83885598	-0.728028977	0.46970253	-0.041608013	0.013251928	0.18833376	0.119756064	0.104274796	0.064905281	0.001589167	0.000371519	0.910238901	0.997132292	Bacteria.Firmicutes.Bacilli.Bacillales	ZNF528
280105	ENSG00000167555	rs162124	0.024883565	0.048289913	0.560339767	0.317686788	-0.614276247	0.345008547	0.071852338	-0.0764096	0.267491846	0.171413804	0.122751259	0.075881286	0.096610743	0.068181089	0.859023042	0.843530736	Bacteria.Firmicutes.Clostridia.Clostridiales.Ruminococcaceae.Ruminiclostridium_9	ZNF528
280106	ENSG00000167555	rs162124	0.000233234	0.000137862	0.900946665	0.874022696	-0.735297326	0.479088641	0.009229856	-0.007492228	0.188704982	0.118225808	0.073866816	0.047068422	0.001109113	0.000251194	0.998277807	0.999325446	Bacteria.Bacteroidetes.Bacteroidia.Bacteroidales.Porphyromonadaceae.Parabacteroides	ZNF528
280107	ENSG00000167555	rs162124	0.000130252	3.72E-05	0.118433518	0.062346351	-0.744089637	0.511384137	-0.138706212	0.104302676	0.182869833	0.115486249	0.087660738	0.054998933	0.000837121	9.13E-05	0.99935717	0.949725174	Bacteria.Firmicutes.Erysipelotrichia.Erysipelotrichales.Erysipelotrichaceae.Erysipelotrichaceae_UCG_003	ZNF528
280108	ENSG00000167555	rs162124	0.00018731	6.63E-05	0.228278582	0.174960075	-0.895349832	0.585564118	0.072859311	-0.050386041	0.225990583	0.137317132	0.059903646	0.036740058	0.002388307	0.000289465	0.997282517	0.999171204	Bacteria.Proteobacteria.Gammaproteobacteria.Enterobacteriales.Enterobacteriaceae	ZNF528
280109	ENSG00000167555	rs162124	0.001001648	0.000276542	0.839997452	0.708414174	-0.759153316	0.507992094	-0.034047754	0.035387349	0.220295313	0.132104165	0.167965599	0.094207689	0.008267249	0.000798459	0.999005033	0.934726639	Bacteria.Actinobacteria.Coriobacteriia.Coriobacteriales	ZNF528
280110	ENSG00000167555	rs162124	0.00638017	0.001693888	0.702866837	0.677060191	-0.81999359	0.528340661	-0.036490267	0.021935434	0.290895689	0.161303375	0.095240263	0.05243148	0.031013662	0.004530712	0.880544813	0.998607976	Bacteria.Firmicutes.Clostridia.Clostridiales.Lachnospiraceae.Tyzzerella_4	ZNF528
280111	ENSG00000167555	rs162124	0.032966884	0.028620717	0.235184452	0.152035005	-0.535255759	0.337772496	-0.137217149	0.095273257	0.245649243	0.150893659	0.114518068	0.065733109	0.074794786	0.031743269	0.890411299	0.826943407	Bacteria.Firmicutes.Clostridia.Clostridiales.Lachnospiraceae.Blautia	ZNF528
280112	ENSG00000167555	rs162124	0.00581017	0.006303271	0.95803527	0.7898637	-0.74851435	0.45329917	-0.005899579	-0.018121835	0.262405118	0.160560323	0.111686662	0.067722884	0.028764991	0.011474495	0.854600993	0.940986664	Bacteria.Bacteroidetes.Bacteroidia.Bacteroidales.Porphyromonadaceae.Odoribacter	ZNF528
280113	ENSG00000167555	rs162124	0.031247478	0.012862908	0.663257715	0.795441578	-0.641049555	0.442083781	-0.055440171	0.01949741	0.291171497	0.172813959	0.126743957	0.07489851	0.091239372	0.016837959	0.988146347	0.975114706	Bacteria.Firmicutes.Bacilli.Lactobacillales	ZNF528
280114	ENSG00000167555	rs162124	0.000403991	0.000227692	0.668564282	0.711496678	-0.719861411	0.472654727	0.047322865	-0.023753168	0.192980086	0.121077463	0.110034217	0.063943948	0.002181634	0.000378199	0.954884665	0.998755611	Bacteria.Actinobacteria.Actinobacteria.Bifidobacteriales.Bifidobacteriaceae	ZNF528
280115	ENSG00000167555	rs162124	0.001315202	0.00584226	0.953943589	0.325130837	-0.727792299	0.381658998	0.005560517	0.054701626	0.21671774	0.133890056	0.095906461	0.055172028	0.010077838	0.009140836	0.967211365	0.997216401	Bacteria.Firmicutes.Clostridia.Clostridiales.Ruminococcaceae.Subdoligranulum	ZNF528
280116	ENSG00000167555	rs162124	0.000240233	0.000123501	0.395399395	0.239192384	-0.726636411	0.471140403	-0.089800904	0.077603265	0.186906997	0.115347665	0.104964984	0.065327693	0.001321751	0.000235866	0.999670759	0.996530704	Bacteria.Firmicutes.Clostridia.Clostridiales.Ruminococcaceae.Flavonifractor	ZNF528
280117	ENSG00000167555	rs162124	0.071471906	0.048291836	0.22020853	0.191844398	-0.493250099	0.328911202	0.144806686	-0.0899987	0.269181393	0.163417454	0.116978367	0.06823988	0.119929452	0.039215617	0.469752209	0.850416849	Bacteria.Firmicutes.Clostridia.Clostridiales.Christensenellaceae.Christensenellaceae_R_7_group	ZNF528
280118	ENSG00000167555	rs162124	0.004684337	0.011670124	0.467455312	0.345534659	-0.641664491	0.38729083	0.060682499	-0.051362458	0.21906836	0.14922731	0.083022202	0.054054843	0.023151477	0.018635018	0.673033906	0.868739518	Bacteria.Firmicutes.Clostridia.Clostridiales.Lachnospiraceae.Lachnospiraceae_UCG_010	ZNF528
280119	ENSG00000167555	rs162124	0.000299175	0.000180437	0.403305514	0.566065717	-0.721556577	0.478916962	-0.078527172	0.034080882	0.188807901	0.120543651	0.093348483	0.059085959	0.001579472	0.000331868	0.997117901	0.950206352	Bacteria.Firmicutes.Clostridia.Clostridiales.Lachnospiraceae.Eubacterium_hallii_group	ZNF528
280120	ENSG00000167555	rs162124	0.099310938	0.141801305	0.384036439	0.147007629	-0.509986059	0.269700147	-0.132529902	0.125885217	0.304996235	0.181349527	0.151219626	0.085770285	0.160222912	0.126309153	0.86942328	0.759018229	Bacteria.Firmicutes.Erysipelotrichia.Erysipelotrichales.Erysipelotrichaceae	ZNF528
280121	ENSG00000167555	rs162124	0.000180511	6.24E-05	0.297439614	0.189761377	-0.861213707	0.571146681	0.061821607	-0.047749966	0.216774592	0.133389058	0.058857226	0.036033679	0.001868868	0.000192288	0.999492402	0.999741582	Bacteria.Proteobacteria.Gammaproteobacteria.Enterobacteriales.Enterobacteriaceae.Escherichia_Shigella	ZNF528
280122	ENSG00000167555	rs162124	0.31542207	0.407911761	0.132426705	0.061433405	-0.32550983	0.167731543	0.176826309	-0.139399205	0.321738214	0.201365571	0.116048228	0.073241424	0.410797898	0.257631859	0.984443038	0.873184396	Bacteria.Firmicutes.Clostridia.Clostridiales.Ruminococcaceae.Eubacterium_coprostanoligenes_group	ZNF528
280123	ENSG00000167555	rs162124	0.000104421	0.000114885	0.344800418	0.810287727	-0.845654282	0.507215627	-0.085984112	0.013320024	0.204589779	0.123541576	0.090352761	0.055262091	0.000970595	0.000213212	0.494797385	0.991126776	Bacteria.Firmicutes.Clostridia.Clostridiales.Peptostreptococcaceae.Intestinibacter	ZNF528
