## Supplemental Table 9 for "Host genotypes interact with microbial communities to modulate gene expression in the human intestine" (part 86 of 131)

	pid	sid	Intercept_pval	dosage_pval	microbe_pval	interaction_pval	Intercept_effect	dosage_effect	microbe_effect	interaction_effect	Intercept_SE	dosage_SE	microbe_SE	interaction_SE	Intercept_qval	dosage_qval	microbe_qval	interaction_qval	microbe	symbol
280124	ENSG00000167555	rs162124	0.002645414	0.00093873	0.276971123	0.310016587	-0.643409911	0.430820532	-0.08281966	0.04736955	0.205793742	0.124270299	0.07554128	0.046296482	0.006771923	0.001223434	0.89919086	0.987424055	Bacteria.Proteobacteria.Gammaproteobacteria.Pasteurellales.Pasteurellaceae	ZNF528
280125	ENSG00000167555	rs162124	0.037702392	0.022450226	0.5662961	0.417914576	-0.615245824	0.391691368	0.060008034	-0.047721185	0.290012812	0.167499661	0.104097717	0.05853667	0.078947444	0.020276905	0.982255696	0.99999132	Bacteria.Firmicutes.Clostridia.Clostridiales.Clostridiaceae_1	ZNF528
280126	ENSG00000167555	rs162124	0.000185829	8.22E-05	0.399501761	0.52138068	-0.73842655	0.485948503	-0.081231529	0.037168439	0.186271694	0.115626224	0.095782062	0.057650936	0.000943512	0.000150289	0.975933082	0.876400804	Bacteria.Bacteroidetes.Bacteroidia.Bacteroidales.Rikenellaceae.Alistipes	ZNF528
280127	ENSG00000167555	rs162124	0.000582299	0.000199495	0.570374914	0.556081064	-0.710529235	0.470252646	-0.056752901	0.033919287	0.196424419	0.119257634	0.099497166	0.057321815	0.002363592	0.000295971	0.997604342	0.996621608	Bacteria.Proteobacteria.Deltaproteobacteria	ZNF528
280128	ENSG00000167555	rs162124	0.044063252	0.031899604	0.511937909	0.336809384	-0.595169364	0.370264275	0.068591811	-0.05707466	0.289847977	0.168847273	0.104013996	0.058983173	0.094141334	0.030516694	0.99714486	0.996602117	Bacteria.Firmicutes.Clostridia.Clostridiales.Clostridiaceae_1.Clostridium_sensu_stricto_1	ZNF528
280129	ENSG00000167555	rs162124	0.083369776	0.03804475	0.735502558	0.854226442	-0.632063058	0.44872784	0.045702325	-0.014586849	0.359433429	0.211910421	0.134709156	0.079078401	0.223410624	0.062771646	0.997594253	0.968948848	Bacteria.Firmicutes.Erysipelotrichia.Erysipelotrichales.Erysipelotrichaceae.Faecalitalea	ZNF528
280130	ENSG00000167555	rs162124	0.000191309	9.39E-05	0.653897384	0.921430981	-0.743362117	0.487907622	-0.049739882	0.006662758	0.187925591	0.117165148	0.110426908	0.067290293	0.001017962	0.000153416	0.999276643	0.988728768	Bacteria.Firmicutes.Clostridia.Clostridiales.Ruminococcaceae.Ruminiclostridium_5	ZNF528
280131	ENSG00000167555	rs162124	0.000348323	0.000145213	0.407935333	0.374796224	-0.839106442	0.542254637	-0.071352085	0.045757783	0.222250157	0.13431902	0.085664147	0.051202181	0.001788069	0.000275513	0.901109924	0.854071778	Bacteria.Proteobacteria.Betaproteobacteria.Burkholderiales.Alcaligenaceae.Parasutterella	ZNF528
280132	ENSG00000167555	rs162124	0.003639077	0.002748321	0.872132453	0.805637198	-0.767212566	0.470777315	0.024851579	0.022025549	0.254274328	0.151203639	0.153797059	0.089149076	0.013838824	0.003539248	0.889527733	0.964824305	Bacteria.Actinobacteria	ZNF528
280133	ENSG00000167555	rs162124	0.000175887	8.87E-05	0.637738997	0.91670835	-0.748476323	0.48657324	-0.036979664	0.005204837	0.188033876	0.116389192	0.078167428	0.049575367	0.000992695	0.000164116	0.891153322	0.951527628	Bacteria.Fusobacteria.Fusobacteriia.Fusobacteriales	ZNF528
280134	ENSG00000167555	rs162124	0.000585692	0.000201399	0.57301175	0.563655799	-0.710397115	0.470338978	-0.05635951	0.033153917	0.196486215	0.119365087	0.09948901	0.057123134	0.002385524	0.000280649	0.998525812	0.997174658	Bacteria.Proteobacteria.Deltaproteobacteria.Desulfovibrionales.Desulfovibrionaceae	ZNF528
280135	ENSG00000167555	rs162124	0.000283154	0.000126835	0.879333397	0.814495506	-0.73579972	0.478925058	-0.0116058	0.01098244	0.191701039	0.11747754	0.076147096	0.046617767	0.001702913	0.000215462	0.999296249	0.977793214	Bacteria.Bacteroidetes.Bacteroidia.Bacteroidales.Porphyromonadaceae	ZNF528
280136	ENSG00000167555	rs162124	0.021569566	0.02316345	0.561172078	0.505564536	-0.628384388	0.39793837	0.06485736	-0.047189883	0.266866646	0.171101972	0.111037352	0.070488032	0.110252039	0.046070344	0.997947728	0.9977362	Bacteria.Actinobacteria.Actinobacteria.Micrococcales	ZNF528
280137	ENSG00000167555	rs162124	0.001279217	0.000690083	0.992624242	0.745618417	-0.753978012	0.472685248	-0.000829859	-0.017475591	0.223914687	0.132620374	0.089425449	0.053638182	0.007117366	0.001148332	0.974894152	0.979585985	Bacteria.Firmicutes.Erysipelotrichia.Erysipelotrichales.Erysipelotrichaceae.Erysipelatoclostridium	ZNF528
280138	ENSG00000167555	rs162124	0.099148682	0.141459587	0.38639691	0.149521256	-0.510593107	0.270261625	-0.131925078	0.125135502	0.305209608	0.18156857	0.151283459	0.085798056	0.16097133	0.128137867	0.879012751	0.759359639	Bacteria.Firmicutes.Erysipelotrichia.Erysipelotrichales	ZNF528
280139	ENSG00000167555	rs162124	0.000122368	9.56E-05	0.524129224	0.945703205	-0.797804225	0.494391762	-0.063888239	-0.004176469	0.195195059	0.11887332	0.099754685	0.061088782	0.00095822	0.000176081	0.636889769	0.890094436	Bacteria.Firmicutes.Clostridia.Clostridiales.Peptostreptococcaceae	ZNF528
280140	ENSG00000167555	rs162124	0.002407417	0.00207618	0.544499085	0.60665023	-0.858913332	0.549342285	-0.055005463	0.0305392	0.271951906	0.171243836	0.09028764	0.059027132	0.021340034	0.005614347	0.999858829	0.956257416	Bacteria.Proteobacteria.Betaproteobacteria.Neisseriales.Neisseriaceae.Eikenella	ZNF528
280141	ENSG00000167562	rs10402786	0.000659956	0.000145373	0.966508313	0.512075546	-0.958959998	0.691814049	-0.003816307	0.038015457	0.268000483	0.171379309	0.09054104	0.057666269	0.002724449	0.000262066	0.820620176	0.993577312	Bacteria.Proteobacteria.Betaproteobacteria.Burkholderiales.Alcaligenaceae.Sutterella	ZNF701
280142	ENSG00000167562	rs10402786	0.587284541	0.378072494	0.457916111	0.501115425	-0.399029303	0.366852057	-0.139063987	0.072906091	0.731507857	0.413346143	0.186229369	0.107767488	0.78924829	0.36431981	0.998803525	0.997226571	Bacteria.Firmicutes.Clostridia.Clostridiales.Lachnospiraceae.Eubacterium_rectale_group	ZNF701
280143	ENSG00000167562	rs10402786	0.003580387	0.001003763	0.833276836	0.765014397	-0.942765341	0.659533564	-0.024159139	0.020380504	0.311875606	0.191424593	0.114309659	0.06789922	0.011323166	0.001490422	0.955858825	0.969939639	Bacteria.Firmicutes.Clostridia.Clostridiales.Lachnospiraceae.Tyzzerella	ZNF701
280144	ENSG00000167562	rs10402786	0.001084058	0.000308562	0.899959578	0.744978737	-0.920448971	0.648916102	-0.01424998	0.022552401	0.269081331	0.17021662	0.112911774	0.069040533	0.003519519	0.00051382	0.968802863	0.997181136	Bacteria.Bacteroidetes.Bacteroidia.Bacteroidales.Prevotellaceae	ZNF701
280145	ENSG00000167562	rs10402786	0.684052014	0.830994036	0.139101233	0.145742301	0.364937753	-0.113651701	-0.242852706	0.142833694	0.892770036	0.530371277	0.162171002	0.097008288	0.919212768	0.702898939	0.999973618	0.989705988	Bacteria.Bacteroidetes.Bacteroidia.Bacteroidales.Bacteroidaceae.Bacteroides	ZNF701
280146	ENSG00000167562	rs10402786	0.046533145	0.061855748	0.332294134	0.209412395	-0.692678334	0.429396065	0.124173273	-0.103537233	0.341349316	0.225984696	0.127123698	0.081670532	0.149144715	0.080924099	0.998896274	0.99087052	Bacteria.Proteobacteria.Deltaproteobacteria.Desulfovibrionales.Desulfovibrionaceae.Desulfovibrio	ZNF701
280147	ENSG00000167562	rs10402786	0.906287103	0.885500531	0.082817279	0.023360642	0.078628396	-0.053298079	0.462031022	-0.346071099	0.665310409	0.368675386	0.26225993	0.149021997	0.640704718	0.428758227	0.939915276	0.610081438	Bacteria.Firmicutes.Clostridia.Clostridiales.Ruminococcaceae.Ruminococcaceae_UCG_013	ZNF701
280148	ENSG00000167562	rs10402786	0.124792272	0.029802302	0.156448156	0.310025646	-0.563258321	0.493911032	-0.231624747	0.095815117	0.362214511	0.222327481	0.161556209	0.093646373	0.149368057	0.02416368	0.574599067	0.932665939	Bacteria.Firmicutes.Clostridia.Clostridiales.Lachnospiraceae.Lachnoclostridium	ZNF701
280149	ENSG00000167562	rs10402786	0.009001627	0.002165914	0.33005572	0.253969715	-0.809696701	0.575682261	0.147774578	-0.107903694	0.300684144	0.180249095	0.150581973	0.093751955	0.018871541	0.002162414	0.998043854	0.964871975	Bacteria.Firmicutes.Clostridia.Clostridiales.Ruminococcaceaencultured	ZNF701
280150	ENSG00000167562	rs10402786	0.000506258	0.000639836	0.143370217	0.132005474	-1.233920386	0.916072111	-0.170118313	0.133380171	0.337066361	0.255322797	0.114847417	0.087438277	0.008521304	0.003240489	0.981446852	0.925873833	Bacteria.Proteobacteria.Gammaproteobacteria.Enterobacteriales.Enterobacteriaceae.Citrobacter	ZNF701
280151	ENSG00000167562	rs10402786	0.00100014	0.000358345	0.984597329	0.244082286	-0.871392905	0.597605716	0.001639556	-0.062915673	0.25283022	0.158647987	0.084600396	0.053522445	0.003448689	0.000480409	0.8861453	0.790010861	Bacteria.Firmicutes.Negativicutes.Selenomonadales.Veillonellaceae.Dialister	ZNF701
280152	ENSG00000167562	rs10402786	0.001293275	0.001500399	0.460905053	0.637705613	-0.979399103	0.654520472	0.084156878	-0.036290182	0.291166399	0.19742482	0.113455788	0.076702376	0.007859971	0.002831741	0.706924943	0.994680072	Bacteria.Proteobacteria.Betaproteobacteria.Burkholderiales	ZNF701
280153	ENSG00000167562	rs10402786	0.001654389	0.000591971	0.578839044	0.576819612	-0.888985509	0.61653647	0.071277608	-0.043378262	0.270766394	0.170682527	0.127763865	0.077342055	0.004565602	0.000747403	0.987817466	0.997201293	Bacteria.Firmicutes.Clostridia.Clostridiales.Lachnospiraceae.Coprococcus_1	ZNF701
280154	ENSG00000167562	rs10402786	0.00565563	0.001721032	0.965017524	0.878048559	-0.916842046	0.64553455	-0.005198091	0.011240896	0.320331773	0.197398865	0.11806485	0.072969707	0.016729712	0.002747752	0.821444133	0.99671406	Bacteria.Firmicutes.Negativicutes.Selenomonadales.Acidaminococcaceae.Phascolarctobacterium	ZNF701
280155	ENSG00000167562	rs10402786	0.074842526	0.011108688	0.668725694	0.6674003	-0.771206959	0.687437786	-0.062710257	-0.039335479	0.425966734	0.262982383	0.145888342	0.091121198	0.156682067	0.019532468	0.858170874	0.902660525	Bacteria.Firmicutes.Negativicutes.Selenomonadales.Veillonellaceae	ZNF701
280156	ENSG00000167562	rs10402786	0.001749619	0.00253426	0.527705661	0.744159296	-0.980919655	0.643560271	0.073478406	-0.025618085	0.300456358	0.20488991	0.115727586	0.078165159	0.011905512	0.004758937	0.781828928	0.996359602	Bacteria.Proteobacteria.Betaproteobacteria	ZNF701
280157	ENSG00000167562	rs10402786	0.031813321	0.012474073	0.164108969	0.131203143	-0.685910817	0.48888655	0.176940186	-0.116591603	0.312624533	0.190235184	0.125732208	0.076270912	0.075599778	0.015164239	0.435084356	0.820075147	Bacteria.Firmicutes.Clostridia.Clostridiales.Christensenellaceae	ZNF701
280158	ENSG00000167562	rs10402786	0.001442079	0.000417751	0.812316271	0.701217718	-0.936760188	0.658395545	-0.046585656	0.044079234	0.281457133	0.176989474	0.195404769	0.114380039	0.005093992	0.000617978	0.912064154	0.997132292	Bacteria.Firmicutes.Bacilli.Bacillales	ZNF701
280159	ENSG00000167562	rs10402786	0.089441857	0.082200502	0.651087768	0.585614729	-0.746765451	0.503564919	0.087876112	-0.067856378	0.433131772	0.28524811	0.193408937	0.123840644	0.182173365	0.071970572	0.850621906	0.976628228	Bacteria.Firmicutes.Clostridia.Clostridiales.Lachnospiraceae.Lachnospiraceae_ND3007_group	ZNF701
280160	ENSG00000167562	rs10402786	0.040906483	0.039848187	0.226840628	0.082587792	-0.680915734	0.424794403	-0.158468955	0.143353945	0.326419784	0.20252994	0.129883468	0.081308966	0.082890692	0.035370936	0.399160765	0.81760352	Bacteria.Firmicutes.Clostridia.Clostridiales.Lachnospiraceae.Anaerostipes	ZNF701
280161	ENSG00000167562	rs10402786	0.249923352	0.383568991	0.049566857	0.078225198	1.344417405	-0.645082285	-0.444133363	0.250931028	1.158069673	0.735326139	0.221951081	0.140239709	0.954184916	0.708092158	0.999826541	0.999832315	Bacteria.Firmicutes.Clostridia.Clostridiales.Lachnospiraceae	ZNF701
280162	ENSG00000167562	rs10402786	0.333613168	0.309089314	0.232838199	0.126500557	-0.468539314	0.292006405	-0.169964626	0.134485485	0.480992135	0.284840719	0.14113071	0.08688225	0.450246484	0.20114855	0.996566686	0.997858307	Bacteria.Proteobacteria.Gammaproteobacteria	ZNF701
280163	ENSG00000167562	rs10402786	0.005424612	0.00100063	0.102820228	0.031506109	-0.813795754	0.584713631	-0.246284767	0.196947403	0.282857435	0.169659415	0.148845518	0.089597226	0.011200699	0.001271657	0.914489909	0.900777386	Bacteria.Proteobacteria.Gammaproteobacteria.Pasteurellales.Pasteurellaceae.Haemophilus	ZNF701
280164	ENSG00000167562	rs10402786	0.986696573	0.798113591	0.051595662	0.06732434	-0.008774801	0.086024809	0.396698864	-0.240901489	0.524231298	0.334935487	0.200049604	0.129474796	0.737374771	0.534564684	0.647283466	0.867008093	Bacteria.Firmicutes.Clostridia.Clostridiales.Ruminococcaceae.Anaerotruncus	ZNF701
280165	ENSG00000167562	rs10402786	0.121121191	0.122721709	0.029895869	0.031254641	2.306162075	-1.643168453	-0.544105103	0.380824933	1.468291863	1.050757079	0.245066791	0.172982318	0.999435429	0.957620371	0.999968393	0.999515331	Bacteria.Firmicutes	ZNF701
280166	ENSG00000167562	rs10402786	0.000697028	0.000211448	0.181430006	0.227294956	-0.954125829	0.665409678	-0.142052644	0.083709344	0.267933707	0.169495006	0.105158613	0.068677277	0.002685785	0.000325738	0.824524716	0.797439272	Bacteria.Fusobacteria.Fusobacteriia.Fusobacteriales.Fusobacteriaceae.Fusobacterium	ZNF701
280167	ENSG00000167562	rs10402786	0.001248782	0.000336831	0.620333617	0.551081795	-0.948091824	0.658633817	0.083847787	-0.063054893	0.280910977	0.173979084	0.168450495	0.105221049	0.004137378	0.000509657	0.784903365	0.9138367	Bacteria.Actinobacteria.Actinobacteria	ZNF701
280168	ENSG00000167562	rs10402786	0.001776356	0.000341319	0.72934295	0.389442626	-0.978927822	0.709497168	0.05591121	-0.083505932	0.300307219	0.187614099	0.160898355	0.096379555	0.006244941	0.000639789	0.92078388	0.924783015	Bacteria.Firmicutes.Clostridia.Clostridiales.Lachnospiraceae.Fusicatenibacter	ZNF701
280169	ENSG00000167562	rs10402786	0.013140427	0.00114435	0.384276019	0.931537907	-0.779532452	0.694675345	0.09361884	0.006063121	0.30570473	0.204119082	0.106875375	0.070302292	0.069291682	0.00649347	0.999878354	0.998275086	Bacteria.Bacteroidetes.Bacteroidia.Bacteroidales.Porphyromonadaceae.Barnesiella	ZNF701
280170	ENSG00000167562	rs10402786	0.001916789	0.001769577	0.856541714	0.43702834	-0.878777959	0.565558454	0.025920937	-0.070229332	0.271685199	0.173430012	0.142816874	0.089802283	0.006144119	0.001555814	0.990263512	0.935449612	Bacteria.Proteobacteria.Gammaproteobacteria.Pseudomonadales	ZNF701
280171	ENSG00000167562	rs10402786	0.001410969	0.000366498	0.490728897	0.400915624	-1.009880404	0.706597632	-0.104965604	0.076104793	0.30277916	0.187924497	0.151448191	0.090008161	0.008045442	0.00087978	0.949918965	0.854149348	Bacteria.Firmicutes.Bacilli.Lactobacillales.Carnobacteriaceae.Granulicatella	ZNF701
280172	ENSG00000167562	rs10402786	0.967424322	0.838136383	0.22759589	0.13191311	0.03452911	-0.105927537	-0.252550577	0.197595097	0.842244499	0.516472447	0.207334625	0.129503307	0.8608093	0.668531156	0.999330493	0.996754281	Bacteria.Proteobacteria	ZNF701
280173	ENSG00000167562	rs10402786	0.005437955	0.001386077	0.626302115	0.499372793	-1.019210604	0.722615737	-0.055623481	0.047375505	0.354362963	0.216276109	0.113688172	0.069743791	0.03394111	0.004706305	0.853833428	0.980171677	Bacteria.Firmicutes.Erysipelotrichia.Erysipelotrichales.Erysipelotrichaceae.Clostridium_innocuum_group	ZNF701
280174	ENSG00000167562	rs10402786	0.654775698	0.725892609	0.177824269	0.190192012	0.470842604	-0.238359901	-0.250845333	0.158457874	1.048161143	0.676941557	0.184141844	0.119695319	0.959504824	0.678238552	0.997187614	0.921529413	Bacteria.Bacteroidetes.Bacteroidia.Bacteroidales	ZNF701
280175	ENSG00000167562	rs10402786	0.00112079	0.000800163	0.476527909	0.573572277	-0.961967462	0.660139236	0.078212005	-0.040699012	0.282102919	0.187670572	0.109227701	0.07194956	0.005522489	0.001452187	0.749295372	0.935568656	Bacteria.Proteobacteria.Betaproteobacteria.Burkholderiales.Alcaligenaceae	ZNF701
280176	ENSG00000167562	rs10402786	0.23568331	0.163934108	0.525304405	0.49165087	-0.623667055	0.446767386	0.123764713	-0.080986615	0.521058069	0.317335525	0.193795715	0.117100194	0.349250673	0.156297682	0.998891856	0.999590371	Bacteria.Firmicutes.Bacilli.Bacillales.Staphylococcaceae.Staphylococcus	ZNF701
280177	ENSG00000167562	rs10402786	0.067734588	0.032365347	0.285970433	0.253927601	-0.659055479	0.473550804	-0.211612708	0.135306736	0.354759647	0.21655393	0.196693069	0.117550514	0.118871329	0.026204583	0.976314705	0.978704417	Bacteria.Firmicutes.Bacilli.Lactobacillales.Streptococcaceae.Streptococcus	ZNF701
280178	ENSG00000167562	rs10402786	0.038169894	0.030182412	0.91698312	0.892661235	-0.907663035	0.676395819	0.016083252	0.01517693	0.428929058	0.305201691	0.153699732	0.112034077	0.139922487	0.047221358	0.99991226	0.999177825	Bacteria.Actinobacteria.Coriobacteriia.Coriobacteriales.Coriobacteriaceae.Collinsella	ZNF701
280179	ENSG00000167562	rs10402786	0.008679475	0.00297326	0.928201534	0.803196111	-0.914214412	0.656986327	-0.010126573	-0.017678201	0.33780194	0.212841607	0.111947925	0.070646858	0.020948716	0.003513681	0.820734685	0.872809034	Bacteria.Firmicutes.Clostridia.Clostridiales.Lachnospiraceae.Roseburia	ZNF701
280180	ENSG00000167562	rs10402786	0.024172059	0.015901532	0.411398493	0.333890009	-0.751318778	0.512305384	0.111938327	-0.083095538	0.325481828	0.206911622	0.13539417	0.08535327	0.049194932	0.015790264	0.882346863	0.969331696	Bacteria.Firmicutes.Clostridia.Clostridiales.Ruminococcaceae.Ruminococcaceae_UCG_003	ZNF701
280181	ENSG00000167562	rs10402786	0.004639167	0.001449511	0.579717215	0.621769526	-1.041836918	0.698518046	-0.056633469	0.029197698	0.355275622	0.209981297	0.101750334	0.058900524	0.025835694	0.004073412	0.875186846	0.998607976	Bacteria.Firmicutes.Clostridia.Clostridiales.Lachnospiraceae.Tyzzerella_4	ZNF701
280182	ENSG00000167562	rs10402786	0.065321417	0.024260113	0.26965044	0.302437558	-0.656516964	0.491101661	0.188579737	-0.107335064	0.350189227	0.212889466	0.169377598	0.10325944	0.092039272	0.018382505	0.755837052	0.981481548	Bacteria.Firmicutes.Clostridia.Clostridiales.Lachnospiraceae.Eubacterium_eligens_group	ZNF701
280183	ENSG00000167562	rs10402786	0.06584413	0.016321393	0.968035569	0.801220446	-0.907283917	0.672976038	-0.007669831	0.027035595	0.484913266	0.272930301	0.190664412	0.10694455	0.14712027	0.030625775	0.999539454	0.92426646	Bacteria.Firmicutes.Negativicutes.Selenomonadales.Veillonellaceae.Megasphaera	ZNF701
280184	ENSG00000167562	rs10402786	0.255244993	0.207408709	0.144779429	0.078193762	-0.464386502	0.310475288	0.240036659	-0.17310972	0.404577068	0.243814595	0.162629477	0.096736677	0.336307729	0.157476946	0.981084248	0.998600531	Bacteria.Firmicutes.Clostridia.Clostridiales.Ruminococcaceae.Ruminiclostridium_6	ZNF701
280185	ENSG00000167562	rs10402786	0.017245014	0.004196507	0.613150422	0.374440101	-1.082583224	0.810935555	-0.089198286	0.099511923	0.442942891	0.273256371	0.175575992	0.111268654	0.08209526	0.015219953	0.871780763	0.867078353	Bacteria.Firmicutes.Clostridia.Clostridiales.Ruminococcaceae.Ruminiclostridium_9	ZNF701
280186	ENSG00000167562	rs10402786	0.001073336	0.00039091	0.55664297	0.481778999	-0.918825927	0.630927157	0.063041248	-0.048745807	0.268356253	0.168683025	0.106688552	0.068897736	0.003208903	0.000580281	0.998277807	0.999325446	Bacteria.Bacteroidetes.Bacteroidia.Bacteroidales.Porphyromonadaceae.Parabacteroides	ZNF701
280187	ENSG00000167562	rs10402786	0.04173566	0.02432637	0.87739028	0.992936252	-0.979059359	0.646222322	-0.035682676	-0.001245635	0.471327783	0.280269051	0.230378615	0.140158519	0.115266169	0.029731534	0.998820086	0.969865276	Bacteria.Firmicutes.Clostridia.Clostridiales.Family_XIII	ZNF701
280188	ENSG00000167562	rs10402786	0.054162225	0.016294836	0.112252906	0.147279909	-0.624398085	0.47790595	0.190314333	-0.107967536	0.318402747	0.193767974	0.118210615	0.073612652	0.127098719	0.020350745	0.996596763	0.999791394	Bacteria.Firmicutes.Clostridia.Clostridiales.Ruminococcaceae.Ruminococcaceae_UCG_005	ZNF701
280189	ENSG00000167562	rs10402786	0.001011283	0.000343027	0.318473146	0.355268973	-0.918460634	0.633735075	0.121222665	-0.068952787	0.266761269	0.167647434	0.120581792	0.074058552	0.003751917	0.000490181	0.995339941	0.95316496	Bacteria.Proteobacteria.Deltaproteobacteria.Desulfovibrionales.Desulfovibrionaceae.Bilophila	ZNF701
280190	ENSG00000167562	rs10402786	0.070119328	0.063582313	0.85893597	0.880479635	-0.995645168	0.617883275	-0.036414238	-0.018989844	0.540685765	0.32738486	0.204075105	0.125799019	0.199941951	0.077799014	0.99792254	0.986607256	Bacteria.Firmicutes.Clostridia.Clostridiales.Family_XIII.Family_XIII_AD3011_group	ZNF701
280191	ENSG00000167562	rs10402786	0.033840486	0.075443618	0.793680146	0.692982864	-1.029338009	0.526779412	0.030777128	0.028342273	0.474827406	0.291575728	0.117196158	0.071468351	0.166322606	0.127121252	0.98776731	0.924558279	Bacteria.Firmicutes.Clostridia.Clostridiales.Ruminococcaceae.Faecalibacterium	ZNF701
280192	ENSG00000167562	rs10402786	0.002545219	0.000571833	0.654998845	0.88708973	-0.869222906	0.625843049	-0.069117549	0.013737396	0.276862539	0.172743399	0.153971867	0.096371706	0.007272177	0.000794456	0.997117901	0.954858178	Bacteria.Firmicutes.Clostridia.Clostridiales.Lachnospiraceae.Eubacterium_hallii_group	ZNF701
280193	ENSG00000167562	rs10402786	0.000423082	0.000106901	0.549084973	0.251822481	-1.013767423	0.721430227	0.065024566	-0.077866239	0.272805676	0.174824687	0.107964518	0.067345417	0.001668233	0.000181341	0.97729231	0.863647932	Bacteria.Bacteroidetes.Bacteroidia.Bacteroidales.Rikenellaceae	ZNF701
280194	ENSG00000167562	rs10402786	0.000321124	0.000139593	0.127264216	0.214403785	-1.098094786	0.731010273	-0.168113969	0.089534492	0.288956792	0.180556215	0.108829933	0.071410246	0.002194039	0.000245725	0.356193649	0.878747017	Bacteria.Firmicutes.Clostridia.Clostridiales.Peptostreptococcaceae.Intestinibacter	ZNF701
280195	ENSG00000167562	rs10402786	0.026076361	0.049485476	0.656385601	0.212520991	-0.81135045	0.443307418	-0.073000744	0.12778398	0.356301891	0.22145679	0.16332515	0.10149369	0.080428228	0.063436509	0.921508991	0.769192295	Bacteria.Firmicutes.Erysipelotrichia.Erysipelotrichales.Erysipelotrichaceae	ZNF701
280196	ENSG00000167562	rs10402786	0.001494772	0.000662075	0.798254262	0.527776831	-0.928667214	0.62709278	-0.033642785	0.05146056	0.280012594	0.175302816	0.131080758	0.081063769	0.004444657	0.000825416	0.781039299	0.971870136	Bacteria.Firmicutes.Clostridia.Clostridiales.Lachnospiraceae.Dorea	ZNF701
280197	ENSG00000167562	rs10402786	0.981095195	0.881559199	0.026275474	0.012760172	0.011632712	0.042516338	0.412432367	-0.272282921	0.489031647	0.284238257	0.181368667	0.106309709	0.631625838	0.411657197	0.958034317	0.997513341	Bacteria.Firmicutes.Clostridia.Clostridiales.Lachnospiraceae.Eubacterium_xylanophilum_group	ZNF701
280198	ENSG00000167562	rs10402786	0.031852284	0.01259058	0.163665959	0.13008914	-0.685691131	0.488313085	0.177111115	-0.116942921	0.312598162	0.190275422	0.125719467	0.076275649	0.076438334	0.015597678	0.433991676	0.816940802	Bacteria.Firmicutes.Clostridia.Clostridiales.Christensenellaceae.Christensenellaceae_R_7_group	ZNF701
280199	ENSG00000167562	rs10402786	0.000790497	0.000238793	0.339726231	0.304499536	-0.953519204	0.656422194	0.112125275	-0.075598634	0.270779468	0.168768189	0.116581431	0.073041437	0.002890193	0.000316748	0.998525812	0.997174658	Bacteria.Proteobacteria.Deltaproteobacteria.Desulfovibrionales.Desulfovibrionaceae	ZNF701
280200	ENSG00000167562	rs10402786	0.001900119	0.000653269	0.55442015	0.571638495	-1.004521353	0.686711821	0.096633213	-0.056330475	0.31028216	0.191744335	0.162618873	0.099082026	0.00660663	0.000982783	0.999694213	0.908466096	Bacteria.Firmicutes.Clostridia.Clostridiales.Lachnospiraceaencultured	ZNF701
280201	ENSG00000167562	rs10402786	0.653995127	0.725052244	0.177507025	0.189852509	0.472036063	-0.239152237	-0.251047158	0.158592891	1.048278716	0.677026481	0.1841533	0.119704317	0.959460813	0.675668351	0.997675757	0.924386311	Bacteria.Bacteroidetes	ZNF701
280202	ENSG00000167562	rs10402786	0.008057222	0.001220054	0.300077733	0.543915142	-0.782415551	0.595916155	0.098099973	-0.035109351	0.286198829	0.176171238	0.093911618	0.057545792	0.025929775	0.002667784	0.973414458	0.998439902	Bacteria.Verrucomicrobia.Verrucomicrobiae.Verrucomicrobiales.Verrucomicrobiaceae.Akkermansia	ZNF701
280203	ENSG00000167562	rs10402786	0.028220901	0.012730265	0.958101073	0.888427825	-0.931779364	0.665156523	-0.009835953	0.01568306	0.415166755	0.259611495	0.186500038	0.11134963	0.081235243	0.021061199	0.868967043	0.996502544	Bacteria.Firmicutes.Clostridia.Clostridiales.Family_XI	ZNF701
280204	ENSG00000167562	rs10402786	0.093317794	0.038938981	0.192457964	0.196550796	-0.603363022	0.453172236	0.181215017	-0.107682851	0.354263339	0.215031396	0.137595282	0.082526213	0.14699545	0.044578349	0.587975104	0.959078693	Bacteria.Firmicutes.Clostridia.Clostridiales.Ruminococcaceae.Ruminococcus_1	ZNF701
280205	ENSG00000167562	rs10402786	0.002017345	0.000653323	0.738244498	0.418713213	-1.030053801	0.777659713	-0.065499285	0.103622505	0.320137209	0.217140459	0.195163843	0.127326825	0.013419761	0.00158043	0.999739884	0.895289225	Bacteria.Actinobacteria.Coriobacteriia.Coriobacteriales.Coriobacteriaceae	ZNF701
280206	ENSG00000167562	rs10402786	0.015795292	0.005016079	0.245388748	0.1725537	-0.75362188	0.537270429	-0.139891716	0.103838625	0.304053074	0.184954572	0.119339515	0.075287852	0.031931423	0.00390256	0.977260763	0.903472313	Bacteria.Firmicutes.Negativicutes.Selenomonadales.Veillonellaceae.Veillonella	ZNF701
280207	ENSG00000167562	rs10402786	0.020372461	0.011341417	0.681342373	0.840215653	-0.830145438	0.611235336	0.04632735	-0.015157748	0.349139482	0.234535392	0.112313203	0.074880292	0.070117456	0.019004246	0.84894523	0.98433644	Bacteria.Bacteroidetes.Bacteroidia.Bacteroidales.Prevotellaceae.Prevotella_9	ZNF701
280208	ENSG00000167562	rs10402786	0.255257111	0.216181728	0.071004015	0.061526064	-0.425474572	0.300319285	-0.231363666	0.154262535	0.370686245	0.2404675	0.126048091	0.08108045	0.3575544	0.157721286	0.9994853	0.999502343	Bacteria.Firmicutes.Clostridia.Clostridiales.Lachnospiraceae.Ruminococcus_gnavus_group	ZNF701
280209	ENSG00000167562	rs10402786	0.647231828	0.600821744	0.133964734	0.080426975	-0.239185631	0.166477107	0.301565999	-0.220486238	0.520254755	0.316621355	0.198712712	0.124153398	0.567795192	0.35741466	0.948905015	0.965988036	Bacteria.Firmicutes.Clostridia.Clostridiales.Ruminococcaceae.Ruminococcaceae_NK4A214_group	ZNF701
280210	ENSG00000167562	rs10402786	0.000506767	0.000151009	0.093880806	0.095299744	-1.341801289	0.881635073	-0.19536679	0.116340074	0.36656702	0.219009686	0.114910573	0.068730216	0.005087439	0.000574259	0.935426336	0.99999132	Bacteria.Firmicutes.Clostridia.Clostridiales.Clostridiaceae_1	ZNF701
280211	ENSG00000167562	rs10402786	0.001118163	0.000322681	0.64077906	0.484093008	-0.90981382	0.634679458	0.050814396	-0.047875514	0.26674941	0.16707644	0.108391812	0.068027752	0.00390717	0.000375018	0.793681324	0.903004347	Bacteria.Firmicutes.Clostridia.Clostridiales.Lachnospiraceae.Lachnospiraceae_NK4A136_group	ZNF701
280212	ENSG00000167562	rs10402786	0.005847041	0.000999621	0.362499184	0.59650475	-0.808725991	0.606139263	0.087342367	-0.030894281	0.283738909	0.175859744	0.09524128	0.058066411	0.021758575	0.002225242	0.959597159	0.99789802	Bacteria.Verrucomicrobia	ZNF701
280213	ENSG00000167562	rs10402786	0.000420769	0.000106152	0.54691836	0.249372956	-1.013892009	0.72135512	0.065384393	-0.078334541	0.272715707	0.174719938	0.107974168	0.067397508	0.001666516	0.000183098	0.975933082	0.848291163	Bacteria.Bacteroidetes.Bacteroidia.Bacteroidales.Rikenellaceae.Alistipes	ZNF701
280214	ENSG00000167562	rs10402786	0.065747728	0.028662474	0.301537434	0.303289291	-0.665442246	0.486996385	-0.204715573	0.121790648	0.355526666	0.217615877	0.196572939	0.117374415	0.123379677	0.024671707	0.988415778	0.976249604	Bacteria.Firmicutes.Bacilli.Lactobacillales.Streptococcaceae	ZNF701
280215	ENSG00000167562	rs10402786	0.001946553	0.000700249	0.642176078	0.874357002	-0.896633586	0.637274594	0.058633006	-0.013109533	0.277644938	0.179029666	0.125595759	0.08257904	0.006692615	0.000821843	0.891972414	0.993111591	Bacteria.Actinobacteria.Actinobacteria.Bifidobacteriales.Bifidobacteriaceae.Bifidobacterium	ZNF701
280216	ENSG00000167562	rs10402786	0.797097843	0.967028023	0.465424073	0.30742962	-0.239188631	-0.026880114	-0.146474937	0.140914672	0.926507316	0.647782713	0.199483425	0.13698214	0.922491984	0.793325547	0.999135888	0.977096731	Bacteria.Firmicutes.Clostridia.Clostridiales.Ruminococcaceae	ZNF701
280217	ENSG00000167562	rs10402786	0.037289555	0.018799072	0.196811357	0.123937167	-0.690024613	0.472346598	0.164033266	-0.121282107	0.324534574	0.196006775	0.125786309	0.077812685	0.080275939	0.024248655	0.629709047	0.829933127	Bacteria.Bacteroidetes.Bacteroidia.Bacteroidales.Porphyromonadaceae.Odoribacter	ZNF701
280218	ENSG00000167562	rs10402786	0.003676558	0.00777994	0.761724671	0.249550531	-0.841843341	0.497872289	0.039162397	-0.095204611	0.279337461	0.18126307	0.128614866	0.081943232	0.015294038	0.008256862	0.968249443	0.891999987	Bacteria.Proteobacteria.Gammaproteobacteria.Pseudomonadales.Pseudomonadaceae.Pseudomonas	ZNF701
280219	ENSG00000167562	rs10402786	0.059477531	0.025761915	0.592664938	0.606193397	-0.755689981	0.543750724	-0.096926932	0.055575017	0.393953639	0.238262422	0.180283834	0.107280636	0.10328617	0.029734044	0.907493002	0.927561557	Bacteria.Firmicutes.Clostridia.Clostridiales.Lachnospiraceae.Blautia	ZNF701
280220	ENSG00000167562	rs10402786	0.000849262	0.000129313	0.385824205	0.184367875	-1.019893328	0.738520153	-0.101198822	0.09338728	0.291508752	0.181406666	0.115907853	0.069604658	0.0053637	0.000344812	0.906290099	0.979585985	Bacteria.Firmicutes.Erysipelotrichia.Erysipelotrichales.Erysipelotrichaceae.Erysipelatoclostridium	ZNF701
280221	ENSG00000167562	rs10402786	0.138960904	0.076276183	0.275059227	0.301834077	-0.590536687	0.445425102	-0.206149296	0.11892602	0.394203322	0.247264448	0.187278406	0.114266371	0.229076222	0.073148347	0.947998632	0.933837527	Bacteria.Firmicutes.Bacilli	ZNF701
280222	ENSG00000167562	rs10402786	0.002420651	0.00085759	0.698979244	0.610798897	-0.979979311	0.691593659	-0.061654545	0.048125393	0.310465741	0.197848387	0.158734235	0.094103863	0.010910253	0.001791668	0.985546372	0.998719086	Bacteria.Firmicutes.Bacilli.Bacillales.Family_XI.Gemella	ZNF701
280223	ENSG00000167562	rs10402786	0.005269016	0.001322444	0.229823176	0.198325376	-0.813538943	0.578668143	0.160739793	-0.106642499	0.281753441	0.172404022	0.132601566	0.082057374	0.011428606	0.001141665	0.394751446	0.893431634	Bacteria.Firmicutes.Clostridia.Clostridiales.Lachnospiraceae.Lachnospira	ZNF701
280224	ENSG00000167562	rs10402786	0.005019361	0.002271929	0.443112526	0.340141185	-0.835087515	0.56978301	-0.070691797	0.055989813	0.287500608	0.179300954	0.091610092	0.058265395	0.01746865	0.002825312	0.999492402	0.999741582	Bacteria.Proteobacteria.Gammaproteobacteria.Enterobacteriales.Enterobacteriaceae.Escherichia_Shigella	ZNF701
280225	ENSG00000167562	rs10402786	0.001832484	0.000652197	0.649320789	0.89041646	-0.900326154	0.639746191	0.057991818	-0.01146823	0.277069349	0.178604877	0.126945732	0.082911859	0.006163377	0.000855501	0.95071962	0.998755611	Bacteria.Actinobacteria.Actinobacteria.Bifidobacteriales.Bifidobacteriaceae	ZNF701
280226	ENSG00000167562	rs10402786	0.160695324	0.173938261	0.038772524	0.04052452	1.967884474	-1.286488268	-0.501739258	0.331615471	1.386873709	0.935816695	0.237866831	0.158659565	0.997454612	0.805748951	0.997650199	0.999159905	Bacteria.Firmicutes.Clostridia.Clostridiales	ZNF701
280227	ENSG00000167562	rs10402786	0.078229601	0.007549735	0.852014433	0.33474197	-0.87923151	0.919315061	-0.029843434	-0.107122428	0.491390154	0.333364415	0.159341017	0.110228497	0.300991961	0.044131723	0.939658852	0.859949277	Bacteria.Firmicutes.Negativicutes.Selenomonadales	ZNF701
280228	ENSG00000167562	rs10402786	0.017294853	0.014630181	0.69685144	0.993804278	-1.04360183	0.64998926	-0.059879449	-0.000721533	0.427192702	0.259118905	0.153024912	0.092561378	0.057226401	0.022339926	0.867085851	0.999082763	Bacteria.Firmicutes.Clostridia.Clostridiales.Ruminococcaceae.Ruminococcus_2	ZNF701
280229	ENSG00000167562	rs10402786	0.002408252	0.000755974	0.305980787	0.215475236	-0.857989857	0.597476182	0.12190712	-0.090522649	0.271669559	0.168993832	0.11814774	0.072369263	0.006786487	0.000931281	0.905626678	0.87241616	Bacteria.Firmicutes.Clostridia.Clostridiales.Ruminococcaceae.Ruminococcaceae_UCG_002	ZNF701
280230	ENSG00000167562	rs10402786	0.006542585	0.002067148	0.576908306	0.550988548	-1.058052093	0.721212038	-0.138287468	0.08556575	0.376561146	0.224718068	0.246619679	0.142751878	0.023245325	0.002810141	0.999672451	0.998587032	Bacteria.Firmicutes.Clostridia.Clostridiales.Ruminococcaceae.Butyricicoccus	ZNF701
280231	ENSG00000167562	rs10402786	0.006231687	0.001272919	0.097249238	0.027708678	-0.80186914	0.572313706	-0.24880137	0.200526496	0.283611581	0.169883667	0.147866548	0.089044642	0.011838935	0.001531262	0.893190239	0.930507788	Bacteria.Proteobacteria.Gammaproteobacteria.Pasteurellales.Pasteurellaceae	ZNF701
280232	ENSG00000167562	rs10402786	0.010390274	0.003131923	0.895208103	0.805863445	-0.893904802	0.685704789	-0.018814531	-0.022839528	0.338699185	0.223432678	0.142282655	0.092553668	0.055684303	0.010502712	0.99759175	0.986746924	Bacteria.Firmicutes.Clostridia.Clostridiales.Lachnospiraceae.Lachnospiraceae_UCG_008	ZNF701
280233	ENSG00000167562	rs10402786	0.001453043	0.000381355	0.496220467	0.415943158	-1.006760684	0.702438112	-0.103913119	0.074523872	0.302714378	0.187422921	0.151853899	0.091025917	0.00844315	0.000869225	0.991744893	0.883457894	Bacteria.Firmicutes.Bacilli.Lactobacillales.Carnobacteriaceae	ZNF701
280234	ENSG00000167562	rs10402786	0.000782881	0.000234605	0.344132448	0.315684282	-0.954790086	0.657878798	0.111354045	-0.074570385	0.270904913	0.168912524	0.116848671	0.073746613	0.002881797	0.000333573	0.997604342	0.996621608	Bacteria.Proteobacteria.Deltaproteobacteria	ZNF701
280235	ENSG00000167562	rs10402786	0.126075529	0.059019787	0.197233466	0.208492902	-0.573665279	0.435961306	-0.24458211	0.14207659	0.370184651	0.226853288	0.187733048	0.11184163	0.190339407	0.046474306	0.967792983	0.951028703	Bacteria.Firmicutes.Bacilli.Lactobacillales	ZNF701
280236	ENSG00000167562	rs10402786	0.002972696	0.00077764	0.245517137	0.175145186	-1.287018384	0.878943413	0.186636496	-0.128004991	0.41694219	0.249234639	0.159260543	0.093378206	0.016934027	0.002159256	0.875401278	0.997216401	Bacteria.Firmicutes.Clostridia.Clostridiales.Ruminococcaceae.Subdoligranulum	ZNF701
280237	ENSG00000167562	rs10402786	0.021534803	0.004382115	0.414586649	0.230290375	-0.827021574	0.59712576	0.108066636	-0.093744335	0.351128026	0.202243149	0.131610876	0.077412405	0.030804088	0.003694353	0.901109924	0.82837012	Bacteria.Proteobacteria.Betaproteobacteria.Burkholderiales.Alcaligenaceae.Parasutterella	ZNF701
280238	ENSG00000167562	rs10402786	0.034099708	0.01597221	0.846665773	0.848506391	-0.981973838	0.674099827	-0.029229519	0.017134467	0.453659499	0.272448852	0.15055305	0.089340803	0.144470526	0.036845806	0.997594253	0.968948848	Bacteria.Firmicutes.Erysipelotrichia.Erysipelotrichales.Erysipelotrichaceae.Faecalitalea	ZNF701
280239	ENSG00000167562	rs10402786	0.001059759	0.000371884	0.824924529	0.412647358	-1.032057784	0.745075077	-0.024607115	0.063696047	0.301067724	0.198392724	0.110787892	0.077250233	0.003716857	0.000561361	0.99935717	0.960853802	Bacteria.Firmicutes.Erysipelotrichia.Erysipelotrichales.Erysipelotrichaceae.Erysipelotrichaceae_UCG_003	ZNF701
280240	ENSG00000167562	rs10402786	0.041421153	0.019901052	0.522706111	0.565101766	-0.754757765	0.544993842	0.081242925	-0.044572809	0.362768839	0.228309336	0.126416915	0.077083894	0.081876194	0.027011538	0.695808713	0.901197711	Bacteria.Firmicutes.Clostridia.Clostridiales.Lachnospiraceae.Lachnospiraceae_UCG_010	ZNF701
280241	ENSG00000167562	rs10402786	0.001322952	0.000490845	0.445612204	0.494034722	-1.023575063	0.699410974	0.086330771	-0.049982171	0.304967574	0.190558319	0.112495215	0.072671117	0.005030752	0.000604889	0.967466949	0.97562022	Bacteria.Bacteroidetes.Bacteroidia.Bacteroidales.Porphyromonadaceae	ZNF701
280242	ENSG00000167562	rs10402786	0.00067706	0.000197616	0.169210448	0.202191491	-0.954317359	0.665897038	-0.146133424	0.088133844	0.267302411	0.168753248	0.10511682	0.068408324	0.002610821	0.000314334	0.823938752	0.787568855	Bacteria.Fusobacteria.Fusobacteriia.Fusobacteriales	ZNF701
280243	ENSG00000167562	rs10402786	0.000290215	0.000107991	0.117758098	0.244849407	-1.065326885	0.710727747	-0.185359682	0.093292397	0.278092805	0.172354388	0.116926123	0.079494488	0.001829362	0.000194332	0.434404351	0.793754109	Bacteria.Firmicutes.Clostridia.Clostridiales.Peptostreptococcaceae	ZNF701
280244	ENSG00000167562	rs10402786	0.356745565	0.252536119	0.178016825	0.133666387	-0.425361179	0.312860366	0.255884406	-0.175142191	0.458271931	0.271000132	0.187925533	0.115317434	0.429347847	0.191353122	0.998832683	0.892135646	Bacteria.Firmicutes.Clostridia.Clostridiales.Ruminococcaceae.Eubacterium_coprostanoligenes_group	ZNF701
280245	ENSG00000167562	rs10402786	0.000464487	0.000133028	0.90377403	0.618910021	-0.984479502	0.676499626	-0.018383788	-0.046946502	0.266987606	0.166511418	0.151471532	0.093932279	0.002099233	0.000246076	0.999670759	0.996530704	Bacteria.Firmicutes.Clostridia.Clostridiales.Ruminococcaceae.Flavonifractor	ZNF701
280246	ENSG00000167562	rs10402786	0.000836943	0.000222309	0.125770019	0.109088886	-1.322597072	0.880789162	-0.182629764	0.114995106	0.37752818	0.225214549	0.117753695	0.070783909	0.008201694	0.000932699	0.99714486	0.996602117	Bacteria.Firmicutes.Clostridia.Clostridiales.Clostridiaceae_1.Clostridium_sensu_stricto_1	ZNF701
280247	ENSG00000167562	rs10402786	0.008253174	0.00241592	0.612606021	0.728266872	-0.834118355	0.596605967	0.059683829	-0.02494232	0.306101998	0.18897036	0.117300091	0.071481542	0.021513263	0.002772466	0.90058294	0.9860779	Bacteria.Firmicutes.Negativicutes.Selenomonadales.Acidaminococcaceae	ZNF701
280248	ENSG00000167562	rs10402786	0.001187687	0.000370989	0.928803519	0.920635017	-0.91349756	0.634016515	-0.013271436	0.009489586	0.269365908	0.168787865	0.1479579	0.094875346	0.003792302	0.000448986	0.999276643	0.988728768	Bacteria.Firmicutes.Clostridia.Clostridiales.Ruminococcaceae.Ruminiclostridium_5	ZNF701
280249	ENSG00000167562	rs10402786	0.002322887	0.00079256	0.769737788	0.464559627	-1.011583039	0.756890989	-0.057629556	0.095211547	0.319075789	0.214991487	0.196056677	0.129416198	0.014429091	0.001718679	0.999005033	0.920602915	Bacteria.Actinobacteria.Coriobacteriia.Coriobacteriales	ZNF701
280250	ENSG00000167562	rs10402786	0.232844396	0.265399585	0.468914834	0.329464052	-0.585344734	0.351697572	0.157969492	-0.129466143	0.486049527	0.313065202	0.216837579	0.13176323	0.339414245	0.201934252	0.997947728	0.9977362	Bacteria.Actinobacteria.Actinobacteria.Micrococcales	ZNF701
280251	ENSG00000167562	rs10402786	0.025171302	0.048419936	0.674209682	0.218589584	-0.817956754	0.446035057	-0.068844368	0.125935225	0.356920832	0.221740114	0.163027732	0.101372692	0.079267228	0.063239304	0.934698599	0.768606268	Bacteria.Firmicutes.Erysipelotrichia.Erysipelotrichales	ZNF701
280252	ENSG00000167562	rs10402786	0.032644257	0.008829893	0.980175264	0.633850957	-0.931818425	0.726105059	-0.003493649	0.042488439	0.426829097	0.268928183	0.140054131	0.088782212	0.092320926	0.014797154	0.999858829	0.956367873	Bacteria.Proteobacteria.Betaproteobacteria.Neisseriales.Neisseriaceae.Eikenella	ZNF701
280253	ENSG00000167562	rs10402786	0.009979854	0.004745124	0.293636231	0.209129474	-0.787899994	0.536341718	-0.096554374	0.074754869	0.296832343	0.183395215	0.091197312	0.058929837	0.032823861	0.006801056	0.997282517	0.999171204	Bacteria.Proteobacteria.Gammaproteobacteria.Enterobacteriales.Enterobacteriaceae	ZNF701
280254	ENSG00000167562	rs10402786	0.096634595	0.082066731	0.064606699	0.042811561	-0.543533095	0.367513757	0.230398565	-0.156576041	0.32242356	0.208087806	0.122559934	0.075784407	0.203695763	0.068486024	0.999985325	0.999758873	Bacteria.Firmicutes.Clostridia.Clostridiales.Ruminococcaceae.Ruminococcaceae_UCG_014	ZNF701
280255	ENSG00000167562	rs10402786	0.001946026	0.000647043	0.642367402	0.615936202	-0.973295814	0.676294436	0.080911789	-0.057507681	0.301375197	0.188677579	0.173418236	0.114093065	0.009124126	0.001236808	0.847763535	0.958212988	Bacteria.Actinobacteria	ZNF701
280256	ENSG00000167578	rs78011401	0.20813538	0.134651922	0.950666062	0.825154999	-0.159675426	0.278474381	0.003326962	-0.017469035	0.125595341	0.18382657	0.053565893	0.078755744	0.214068974	0.079808575	0.642892853	0.985947864	Bacteria.Firmicutes.Clostridia.Clostridiales.Christensenellaceae	RAB4B
280257	ENSG00000167578	rs78011401	0.127730477	0.018028779	0.959876681	0.490515428	-0.167406269	0.367295889	0.002477029	-0.052537847	0.108507016	0.151369838	0.049047467	0.075766076	0.094368854	0.011641794	0.999694213	0.908466096	Bacteria.Firmicutes.Clostridia.Clostridiales.Lachnospiraceaencultured	RAB4B
280258	ENSG00000167578	rs78011401	0.22287674	0.108567369	0.629571671	0.508660234	-0.252224567	0.482963745	0.026404672	-0.049791493	0.204946965	0.296836024	0.054484775	0.074919995	0.602123909	0.201909311	0.998803525	0.997226571	Bacteria.Firmicutes.Clostridia.Clostridiales.Lachnospiraceae.Eubacterium_rectale_group	RAB4B
280259	ENSG00000167578	rs78011401	0.812659907	0.560155664	0.231971733	0.293376389	-0.035329816	0.125870049	0.062164437	-0.087043512	0.148468958	0.214932985	0.051521716	0.082169514	0.502488645	0.25258931	0.804552221	0.957101377	Bacteria.Firmicutes.Erysipelotrichia.Erysipelotrichales.Erysipelotrichaceae.Clostridium_innocuum_group	RAB4B
280260	ENSG00000167578	rs78011401	0.308432081	0.072248073	0.621301296	0.134817343	-0.10843291	0.236811067	-0.022709204	-0.088625209	0.105627274	0.129597271	0.045749695	0.058528548	0.14909924	0.032680571	0.920233673	0.989428248	Bacteria.Proteobacteria.Gammaproteobacteria.Pasteurellales.Pasteurellaceae.Haemophilus	RAB4B
280261	ENSG00000167578	rs78011401	0.83686429	0.233587716	0.393578298	0.768400647	0.059110491	0.4200482	-0.046844882	-0.018692972	0.285926139	0.349354449	0.054543589	0.063215679	0.93983163	0.442272591	0.999973618	0.994138314	Bacteria.Bacteroidetes.Bacteroidia.Bacteroidales.Bacteroidaceae.Bacteroides	RAB4B
280262	ENSG00000167578	rs78011401	0.347706403	0.206261433	0.281473286	0.193241921	-0.109208212	0.199538938	0.045452966	-0.073113317	0.115455175	0.156296534	0.041852078	0.055613595	0.181016314	0.072081743	0.955858825	0.951748892	Bacteria.Firmicutes.Clostridia.Clostridiales.Lachnospiraceae.Tyzzerella	RAB4B
280263	ENSG00000167578	rs78011401	0.111127633	0.019379924	0.907207534	0.72749696	-0.171842941	0.331387458	-0.004547249	-0.020261333	0.106396017	0.138210236	0.038859785	0.057895433	0.083102284	0.010102133	0.877486085	0.862164464	Bacteria.Firmicutes.Negativicutes.Selenomonadales.Veillonellaceae.Dialister	RAB4B
280264	ENSG00000167578	rs78011401	0.090330087	0.023919085	0.038997158	0.912052924	-0.173326498	0.302330619	-0.110401749	0.008077995	0.100815835	0.130730038	0.052402024	0.072853284	0.06639625	0.012950391	0.936901003	0.997201293	Bacteria.Firmicutes.Clostridia.Clostridiales.Lachnospiraceae.Coprococcus_1	RAB4B
280265	ENSG00000167578	rs78011401	0.131913215	0.004747085	0.676822494	0.090081956	-0.208290782	0.491337561	0.023488189	-0.115480154	0.136513269	0.168014995	0.056099149	0.067116417	0.164010704	0.007706087	0.604428969	0.834380084	Bacteria.Firmicutes.Clostridia.Clostridiales.Lachnospiraceae.Anaerostipes	RAB4B
280266	ENSG00000167578	rs78011401	0.353670839	0.280353546	0.816401749	0.250264203	-0.146323352	0.187617975	0.013749195	-0.077562192	0.156633682	0.172349182	0.058979361	0.066860003	0.330502898	0.154991583	0.842294344	0.996502544	Bacteria.Firmicutes.Clostridia.Clostridiales.Family_XI	RAB4B
280267	ENSG00000167578	rs78011401	0.625566973	0.024777378	0.901952593	0.084599704	-0.21047001	1.16664129	0.010169985	-0.171427479	0.429260773	0.50763567	0.082230139	0.09788201	0.954184916	0.456929689	0.999826541	0.999832315	Bacteria.Firmicutes.Clostridia.Clostridiales.Lachnospiraceae	RAB4B
280268	ENSG00000167578	rs78011401	0.291376534	0.040331829	0.886566074	0.35657959	-0.186085195	0.487844213	0.007105814	-0.062605686	0.174932703	0.233174471	0.049617568	0.067426142	0.426647937	0.060202672	0.996566686	0.997858307	Bacteria.Proteobacteria.Gammaproteobacteria	RAB4B
280269	ENSG00000167578	rs78011401	0.150845286	0.180292493	0.802550686	0.431735882	-0.155004059	0.224300754	0.013320615	-0.062654644	0.106628416	0.165606652	0.053055024	0.079194738	0.097659572	0.049118576	0.990263512	0.935449612	Bacteria.Proteobacteria.Gammaproteobacteria.Pseudomonadales	RAB4B
280270	ENSG00000167578	rs78011401	0.469961394	0.538844491	0.258647015	0.262123988	-0.089554561	0.13241562	0.041249656	-0.076340992	0.123218571	0.214322859	0.036197519	0.067486258	0.367083912	0.225816009	0.86527713	0.998607976	Bacteria.Firmicutes.Clostridia.Clostridiales.Lachnospiraceae.Tyzzerella_4	RAB4B
280271	ENSG00000167578	rs78011401	0.13450642	0.17733252	0.952608179	0.05116408	-0.185040305	0.191440224	0.002934581	0.106601262	0.122102461	0.140371854	0.049187074	0.053655067	0.141419233	0.086695991	0.814592089	0.911334407	Bacteria.Proteobacteria.Betaproteobacteria.Burkholderiales	RAB4B
280272	ENSG00000167578	rs78011401	0.127151108	0.04243191	0.897696798	0.977987255	-0.166649299	0.307029553	-0.00505761	0.001407466	0.107849105	0.148324627	0.039183468	0.050813259	0.089135522	0.018966977	0.814221261	0.998729221	Bacteria.Proteobacteria.Betaproteobacteria.Burkholderiales.Alcaligenaceae.Sutterella	RAB4B
280273	ENSG00000167578	rs78011401	0.174694396	0.382057443	0.995019973	0.041696873	-0.178104467	0.134062354	0.000317476	0.123275219	0.129787543	0.152329457	0.050669394	0.059334145	0.19104609	0.160089863	0.849818572	0.816305037	Bacteria.Proteobacteria.Betaproteobacteria	RAB4B
280274	ENSG00000167578	rs78011401	0.133529639	0.028808292	0.974800789	0.807737843	-0.160770375	0.300749968	-0.00163805	0.014493708	0.105816814	0.134518503	0.051657833	0.059318004	0.091271574	0.013951411	0.923800128	0.932127417	Bacteria.Fusobacteria.Fusobacteriia.Fusobacteriales.Fusobacteriaceae.Fusobacterium	RAB4B
280275	ENSG00000167578	rs78011401	0.387298341	0.020210803	0.738804662	0.337147429	-0.123999498	0.451820996	0.020838008	0.082328315	0.142466679	0.18976981	0.062227961	0.085141256	0.379927819	0.03823934	0.891582548	0.850701131	Bacteria.Firmicutes.Clostridia.Clostridiales.Ruminococcaceae.Ruminiclostridium_9	RAB4B
280276	ENSG00000167578	rs78011401	0.539105459	0.025596902	0.578997643	0.321430402	-0.095672229	0.553642966	0.039512833	0.102246937	0.154951299	0.242315731	0.07085573	0.102334612	0.527407869	0.051671461	0.99032513	0.867412121	Bacteria.Firmicutes.Clostridia.Clostridiales.Ruminococcaceae.Ruminococcaceae_UCG_013	RAB4B
280277	ENSG00000167578	rs78011401	0.164545196	0.209530806	0.961511664	0.141496286	-0.174525409	0.194789434	0.001907864	-0.087773816	0.124146514	0.153691017	0.039383618	0.05897419	0.181904472	0.097221152	0.998329958	0.99999132	Bacteria.Firmicutes.Clostridia.Clostridiales.Clostridiaceae_1	RAB4B
280278	ENSG00000167578	rs78011401	0.317314442	0.427162684	0.854348799	0.541640157	-0.187198768	0.186471622	-0.012922497	-0.050996386	0.185760342	0.233362116	0.070115128	0.083114074	0.387936519	0.265909406	0.968470025	0.997513341	Bacteria.Firmicutes.Clostridia.Clostridiales.Lachnospiraceae.Eubacterium_xylanophilum_group	RAB4B
280279	ENSG00000167578	rs78011401	0.142366725	0.100250348	0.980123547	0.070642613	-0.17160734	0.227371806	-0.001168065	0.095307549	0.115557272	0.136364714	0.046703774	0.05185581	0.125796591	0.053181789	0.85473582	0.849088893	Bacteria.Proteobacteria.Betaproteobacteria.Burkholderiales.Alcaligenaceae	RAB4B
280280	ENSG00000167578	rs78011401	0.108255558	0.112222164	0.832818369	0.227439279	-0.182195319	0.228841729	-0.010502177	-0.080379054	0.111878867	0.142128863	0.049553001	0.065965733	0.104731605	0.035051526	0.679033919	0.878747017	Bacteria.Firmicutes.Clostridia.Clostridiales.Peptostreptococcaceae.Intestinibacter	RAB4B
280281	ENSG00000167578	rs78011401	0.855543318	0.067087945	0.520933843	0.403847186	-0.03784659	0.417299117	0.048781842	0.075955551	0.207066354	0.224082572	0.075582809	0.090396135	0.706824314	0.142939941	0.823505824	0.919745892	Bacteria.Firmicutes.Clostridia.Clostridiales.Ruminococcaceae.Anaerotruncus	RAB4B
280282	ENSG00000167578	rs78011401	0.365993386	0.207895586	0.745259517	0.513833822	-0.132300724	0.229085318	0.018633717	-0.048421516	0.145327032	0.180094673	0.057109306	0.073759497	0.34131909	0.113460248	0.996596763	0.999791394	Bacteria.Firmicutes.Clostridia.Clostridiales.Ruminococcaceae.Ruminococcaceae_UCG_005	RAB4B
280283	ENSG00000167578	rs78011401	0.423571795	0.204878192	0.57921651	0.226863544	-0.117030069	0.206628601	-0.036276284	0.106761763	0.145321381	0.161350506	0.065089462	0.087507864	0.356674031	0.108094206	0.978575925	0.956991743	Bacteria.Firmicutes.Bacilli.Lactobacillales	RAB4B
280284	ENSG00000167578	rs78011401	0.271804102	0.001660987	0.755254227	0.021813666	-0.169376629	0.539158855	-0.018235257	0.15602182	0.152821649	0.164282088	0.058252586	0.066388789	0.292640989	0.007157509	0.997329664	0.92426646	Bacteria.Firmicutes.Negativicutes.Selenomonadales.Veillonellaceae.Megasphaera	RAB4B
280285	ENSG00000167578	rs78011401	0.096067861	0.004215531	0.396753066	0.073779814	-0.201268682	0.436035621	-0.063932631	0.19029052	0.119185059	0.147006823	0.074944168	0.104710159	0.127264465	0.005693885	0.999005033	0.870684181	Bacteria.Actinobacteria.Coriobacteriia.Coriobacteriales	RAB4B
280286	ENSG00000167578	rs78011401	0.04535701	0.022287792	0.202048132	0.330568511	-0.25556055	0.411055782	0.059929249	-0.062932198	0.125238327	0.175559202	0.046501325	0.064196309	0.082792042	0.019829122	0.606736291	0.93883104	Bacteria.Firmicutes.Clostridia.Clostridiales.Lachnospiraceae.Lachnoclostridium	RAB4B
280287	ENSG00000167578	rs78011401	0.152943398	0.138081664	0.401551554	0.079978502	-0.148796641	0.209906705	-0.039844674	0.107963955	0.102892424	0.139802636	0.047187816	0.060701006	0.090192563	0.045510777	0.975933082	0.728543129	Bacteria.Bacteroidetes.Bacteroidia.Bacteroidales.Rikenellaceae.Alistipes	RAB4B
280288	ENSG00000167578	rs78011401	0.630017102	0.264711492	0.305428897	0.72940981	0.163936771	0.477357715	-0.064726355	-0.025796601	0.338716798	0.424304829	0.062658198	0.07425522	0.959504824	0.52005281	0.997187614	0.941674949	Bacteria.Bacteroidetes.Bacteroidia.Bacteroidales	RAB4B
280289	ENSG00000167578	rs78011401	0.91923465	0.143559537	0.883309717	0.304211774	-0.064884707	0.931484758	-0.015461011	-0.108485329	0.637420544	0.629150765	0.104925165	0.104752844	0.999435429	0.959065662	0.999968393	0.999515331	Bacteria.Firmicutes	RAB4B
280290	ENSG00000167578	rs78011401	0.369492771	0.532080144	0.886615039	0.344979381	-0.144354131	0.136934077	0.008220952	-0.072329006	0.159737174	0.217981719	0.05742918	0.076032267	0.358301934	0.316987999	0.999878354	0.975218217	Bacteria.Bacteroidetes.Bacteroidia.Bacteroidales.Porphyromonadaceae.Barnesiella	RAB4B
280291	ENSG00000167578	rs78011401	0.139068144	0.041162831	0.842648673	0.710210897	-0.178633449	0.347966696	0.008387194	-0.020169438	0.119276821	0.167028049	0.042082841	0.054043986	0.1370829	0.0236526	0.999492402	0.999741582	Bacteria.Proteobacteria.Gammaproteobacteria.Enterobacteriales.Enterobacteriaceae.Escherichia_Shigella	RAB4B
280292	ENSG00000167578	rs78011401	0.130834345	0.039697379	0.579963675	0.115156261	-0.162105062	0.274776782	0.027052646	-0.095026734	0.10594126	0.13090282	0.048635741	0.059509939	0.093791349	0.015378588	0.563297367	0.852026123	Bacteria.Firmicutes.Clostridia.Clostridiales.Lachnospiraceae.Lachnospira	RAB4B
280293	ENSG00000167578	rs78011401	0.615906135	0.478744529	0.55910805	0.38313957	-0.085740581	0.155433844	0.039384629	-0.076259351	0.170091552	0.218172395	0.067072673	0.086848758	0.501468196	0.271246439	0.981084248	0.998600531	Bacteria.Firmicutes.Clostridia.Clostridiales.Ruminococcaceae.Ruminiclostridium_6	RAB4B
280294	ENSG00000167578	rs78011401	0.437973342	0.445150337	0.755612912	0.987799873	-0.269208291	0.317863317	0.025841871	-0.001571364	0.344950669	0.41377674	0.082677192	0.102368172	0.78947163	0.545564441	0.999330493	0.997562661	Bacteria.Proteobacteria	RAB4B
280295	ENSG00000167578	rs78011401	0.111646062	0.075166078	0.575844614	0.967198197	-0.170260509	0.278338665	-0.036143473	-0.003874521	0.105572169	0.153912131	0.064277724	0.093856607	0.087738832	0.030252576	0.900486803	0.999738462	Bacteria.Firmicutes.Bacilli.Bacillales	RAB4B
280296	ENSG00000167578	rs78011401	0.021227699	0.003299582	0.070726004	0.024540842	-0.272444358	0.421400863	-0.088580193	0.149809229	0.115387302	0.138116496	0.048210169	0.065074388	0.026880808	0.00304032	0.968802863	0.753286215	Bacteria.Bacteroidetes.Bacteroidia.Bacteroidales.Prevotellaceae	RAB4B
280297	ENSG00000167578	rs78011401	0.768033054	0.815555218	0.300698893	0.097534248	-0.045343728	0.047439624	0.05142296	-0.11844317	0.153092582	0.202548429	0.049291302	0.070453867	0.495804194	0.36168387	0.981446852	0.925873833	Bacteria.Proteobacteria.Gammaproteobacteria.Enterobacteriales.Enterobacteriaceae.Citrobacter	RAB4B
280298	ENSG00000167578	rs78011401	0.352738107	0.359502257	0.961786816	0.527974647	-0.16425305	0.199141113	0.00425187	-0.071391089	0.175484141	0.215790998	0.0884029	0.112513623	0.41110242	0.22407031	0.999674548	0.986607256	Bacteria.Firmicutes.Clostridia.Clostridiales.Family_XIII.Family_XIII_AD3011_group	RAB4B
280299	ENSG00000167578	rs78011401	0.344630566	0.075443413	0.530960755	0.161896483	-0.101707987	0.234325192	-0.029051868	-0.082748708	0.106837648	0.129700379	0.046120569	0.05848742	0.152361767	0.033649396	0.919978938	0.987424055	Bacteria.Proteobacteria.Gammaproteobacteria.Pasteurellales.Pasteurellaceae	RAB4B
280300	ENSG00000167578	rs78011401	0.088033257	0.006901505	0.268937491	0.047432031	-0.181411403	0.366674972	0.061474692	-0.1267191	0.104746492	0.131405083	0.055132101	0.062709839	0.071591626	0.005187417	0.997117901	0.9453081	Bacteria.Firmicutes.Clostridia.Clostridiales.Lachnospiraceae.Eubacterium_hallii_group	RAB4B
280301	ENSG00000167578	rs78011401	0.095010072	0.013925189	0.483520809	0.345735486	-0.187795307	0.350503538	0.029772533	-0.05691971	0.110844613	0.1386708	0.042249144	0.059928522	0.095103757	0.011344925	0.730033442	0.816469538	Bacteria.Firmicutes.Clostridia.Clostridiales.Lachnospiraceae.Roseburia	RAB4B
280302	ENSG00000167578	rs78011401	0.035828265	0.004903631	0.266982618	0.457913995	-0.246142582	0.394134277	0.076365701	0.072550917	0.114837357	0.135306281	0.068204885	0.097157057	0.040236662	0.003898233	0.667218386	0.9138367	Bacteria.Actinobacteria.Actinobacteria	RAB4B
280303	ENSG00000167578	rs78011401	0.266357336	0.136911158	0.894424063	0.933075741	-0.182412377	0.296663738	-0.009036168	-0.007102119	0.16270398	0.19698759	0.067824445	0.084246538	0.381922034	0.141976218	0.949374291	0.967067824	Bacteria.Firmicutes.Clostridia.Clostridiales.Ruminococcaceae.Ruminococcaceae_NK4A214_group	RAB4B
280304	ENSG00000167578	rs78011401	0.104711972	0.003276864	0.753318052	0.042843215	-0.170571449	0.40812699	0.01678428	-0.161685274	0.103664695	0.133661854	0.053182311	0.078269631	0.103299818	0.00285749	0.982513421	0.792792231	Bacteria.Firmicutes.Negativicutes.Selenomonadales.Veillonellaceae.Veillonella	RAB4B
280305	ENSG00000167578	rs78011401	0.114545254	0.017018235	0.986662963	0.608384734	-0.167792138	0.334798527	-0.000731507	-0.032504327	0.10489868	0.136691917	0.043592133	0.063130146	0.086823024	0.007969862	0.851817321	0.919460061	Bacteria.Firmicutes.Clostridia.Clostridiales.Lachnospiraceae.Lachnospiraceae_NK4A136_group	RAB4B
280306	ENSG00000167578	rs78011401	0.095258567	0.084784791	0.516935454	0.855298067	-0.197621247	0.308344413	-0.036641255	0.014474971	0.116733853	0.176166293	0.056229899	0.07905974	0.103090535	0.048276329	0.979221309	0.998719086	Bacteria.Firmicutes.Bacilli.Bacillales.Family_XI.Gemella	RAB4B
280307	ENSG00000167578	rs78011401	0.168709037	0.10652684	0.933938626	0.477321576	-0.175748385	0.252785382	0.003913386	0.043993296	0.126268626	0.154448438	0.047029047	0.061550435	0.196757886	0.069650297	0.967023404	0.997216401	Bacteria.Firmicutes.Clostridia.Clostridiales.Ruminococcaceae.Subdoligranulum	RAB4B
280308	ENSG00000167578	rs78011401	0.062191789	0.012173741	0.176807302	0.009437121	-0.189985085	0.323955204	-0.065039896	0.17598637	0.100118605	0.125602155	0.04763131	0.065782782	0.056067226	0.006572092	0.998525812	0.959516141	Bacteria.Proteobacteria.Deltaproteobacteria.Desulfovibrionales.Desulfovibrionaceae	RAB4B
280309	ENSG00000167578	rs78011401	0.51870959	0.030247838	0.088588328	0.779202722	-0.075880205	0.351041721	0.080721769	0.017391745	0.116942387	0.158461268	0.046691766	0.061777094	0.256119888	0.021813824	0.529992456	0.996121245	Bacteria.Firmicutes.Negativicutes.Selenomonadales.Acidaminococcaceae.Phascolarctobacterium	RAB4B
280310	ENSG00000167578	rs78011401	0.629699033	0.264914775	0.305264505	0.72965512	0.164120605	0.477192163	-0.064752328	-0.025772934	0.338781172	0.424339919	0.062661865	0.074257225	0.959460813	0.517967637	0.997675757	0.944715108	Bacteria.Bacteroidetes	RAB4B
280311	ENSG00000167578	rs78011401	0.916340953	0.073724439	0.845079623	0.192512668	-0.056004827	1.018685631	-0.017587552	-0.12543269	0.531086994	0.560436463	0.08964907	0.095252024	0.998926779	0.732554638	0.997650199	0.999159905	Bacteria.Firmicutes.Clostridia.Clostridiales	RAB4B
280312	ENSG00000167578	rs78011401	0.131693682	0.086789928	0.677907257	0.862325079	-0.199811577	0.287170375	-0.018997672	-0.009982589	0.130880296	0.165146559	0.045536184	0.057337028	0.155548835	0.074539654	0.746283724	0.934731911	Bacteria.Firmicutes.Clostridia.Clostridiales.Lachnospiraceae.Lachnospiraceae_UCG_010	RAB4B
280313	ENSG00000167578	rs78011401	0.166057593	0.005775044	0.577787153	0.100355853	-0.209280409	0.487794412	-0.035228052	0.130667531	0.149410527	0.170874941	0.062970703	0.078391823	0.291624426	0.016422379	0.99991226	0.954009664	Bacteria.Actinobacteria.Coriobacteriia.Coriobacteriales.Coriobacteriaceae.Collinsella	RAB4B
280314	ENSG00000167578	rs78011401	0.152360896	0.136358068	0.399152292	0.083237846	-0.149105239	0.211082648	-0.040068226	0.106780882	0.102957237	0.139960035	0.047210213	0.060696193	0.089376175	0.044234064	0.97729231	0.749960341	Bacteria.Bacteroidetes.Bacteroidia.Bacteroidales.Rikenellaceae	RAB4B
280315	ENSG00000167578	rs78011401	0.805090028	0.052897108	0.148962111	0.499746533	0.041660189	0.392130625	0.097841951	0.055920003	0.1681376	0.198874616	0.066990823	0.082394581	0.610519927	0.073120258	0.98513608	0.975171299	Bacteria.Firmicutes.Clostridia.Clostridiales.Ruminococcaceae.Eubacterium_coprostanoligenes_group	RAB4B
280316	ENSG00000167578	rs78011401	0.494180803	0.065346991	0.856446514	0.383402694	-0.134428744	0.395693527	0.01125503	0.064942973	0.195517802	0.211085374	0.061970377	0.074002147	0.381196648	0.061800566	0.876624122	0.941770524	Bacteria.Bacteroidetes.Bacteroidia.Bacteroidales.Prevotellaceae.Prevotella_9	RAB4B
280317	ENSG00000167578	rs78011401	0.176999808	0.060728541	0.956586584	0.824200192	-0.170368267	0.336286349	0.002249799	-0.012290542	0.124823754	0.176193493	0.041168985	0.0551035	0.184697013	0.041727677	0.999354761	0.999171204	Bacteria.Proteobacteria.Gammaproteobacteria.Enterobacteriales.Enterobacteriaceae	RAB4B
280318	ENSG00000167578	rs78011401	0.1080069	0.050943539	0.867808897	0.212940881	-0.175146737	0.266292693	-0.009090467	-0.090922547	0.10747328	0.13390064	0.054400845	0.072283254	0.097644122	0.020746425	0.73278924	0.781697817	Bacteria.Firmicutes.Clostridia.Clostridiales.Peptostreptococcaceae	RAB4B
280319	ENSG00000167578	rs78011401	0.210296691	0.048697422	0.803704523	0.752290545	-0.187946607	0.34255042	0.018246772	-0.029951594	0.148544367	0.170510743	0.073111932	0.094496755	0.238416559	0.062767679	0.947420247	0.862626287	Bacteria.Firmicutes.Erysipelotrichia.Erysipelotrichales.Erysipelotrichaceae	RAB4B
280320	ENSG00000167578	rs78011401	0.108314718	0.113435747	0.817100732	0.38450276	-0.195304819	0.240121623	-0.013131081	-0.069832212	0.119949399	0.149648172	0.056547125	0.079758786	0.123134962	0.055113761	0.856309465	0.981481548	Bacteria.Firmicutes.Clostridia.Clostridiales.Lachnospiraceae.Eubacterium_eligens_group	RAB4B
280321	ENSG00000167578	rs78011401	0.071370491	0.011949383	0.232832824	0.040719116	-0.190102793	0.334200804	-0.052142457	0.110696771	0.103706721	0.129219193	0.043296164	0.053015268	0.056286476	0.007914499	0.998277807	0.999325446	Bacteria.Bacteroidetes.Bacteroidia.Bacteroidales.Porphyromonadaceae.Parabacteroides	RAB4B
280322	ENSG00000167578	rs78011401	0.377810078	0.223387496	0.685718789	0.67020703	-0.126450813	0.246161937	-0.023565449	0.035176161	0.142398088	0.200244143	0.057973183	0.082224716	0.364914081	0.130148621	0.86305868	0.902660525	Bacteria.Firmicutes.Negativicutes.Selenomonadales.Veillonellaceae	RAB4B
280323	ENSG00000167578	rs78011401	0.81213838	0.18247758	0.180053826	0.935682801	0.042023876	0.255671116	0.081380339	-0.005946049	0.1761001	0.189728566	0.060051693	0.073398813	0.516436016	0.157980945	0.998896274	0.997840822	Bacteria.Proteobacteria.Deltaproteobacteria.Desulfovibrionales.Desulfovibrionaceae.Desulfovibrio	RAB4B
280324	ENSG00000167578	rs78011401	0.238001288	0.21784013	0.955302949	0.665291426	-0.166876713	0.241040771	-0.003100002	-0.031337466	0.1401198	0.193708599	0.055096029	0.072106276	0.250273518	0.141270146	0.900772072	0.997202793	Bacteria.Firmicutes.Clostridia.Clostridiales.Ruminococcaceae.Ruminococcus_2	RAB4B
280325	ENSG00000167578	rs78011401	0.048443995	0.004611992	0.184662127	0.058679129	-0.211550797	0.407513084	-0.064017691	0.108469317	0.10518114	0.138867587	0.047746956	0.056364152	0.052277199	0.00355095	0.995339941	0.948436509	Bacteria.Proteobacteria.Deltaproteobacteria.Desulfovibrionales.Desulfovibrionaceae.Bilophila	RAB4B
280326	ENSG00000167578	rs78011401	0.181941733	0.308857911	0.88730617	0.424828238	-0.181600165	0.185649771	-0.008348318	-0.058111633	0.1345946	0.181006728	0.058679059	0.072356687	0.214080583	0.186047942	0.776622247	0.969214041	Bacteria.Firmicutes.Clostridia.Clostridiales.Ruminococcaceae.Ruminococcus_1	RAB4B
280327	ENSG00000167578	rs78011401	0.986062165	0.222284608	0.254297705	0.75236353	-0.002994642	0.247954931	0.068044417	-0.024706734	0.170764201	0.201216902	0.059161544	0.077973085	0.613405035	0.178870916	0.997594253	0.968948848	Bacteria.Firmicutes.Erysipelotrichia.Erysipelotrichales.Erysipelotrichaceae.Faecalitalea	RAB4B
280328	ENSG00000167578	rs78011401	0.39661096	0.431032173	0.744756545	0.442726921	-0.134029011	0.173092001	0.019605833	-0.071640993	0.157066168	0.2184507	0.059965916	0.092761345	0.427750257	0.272993674	0.997947728	0.9977362	Bacteria.Actinobacteria.Actinobacteria.Micrococcales	RAB4B
280329	ENSG00000167578	rs78011401	0.158966265	0.102434281	0.684636652	0.797284074	-0.218169963	0.283816399	-0.027859988	-0.020732222	0.153111029	0.171331772	0.068289355	0.080382604	0.249371922	0.081815666	0.856675301	0.991218786	Bacteria.Firmicutes.Clostridia.Clostridiales.Lachnospiraceae.Lachnospiraceae_ND3007_group	RAB4B
280330	ENSG00000167578	rs78011401	0.144767189	0.039849225	0.975155148	0.118847036	-0.152700266	0.270599021	-0.001948316	0.141889669	0.103454178	0.129014646	0.062319065	0.089775247	0.097031735	0.019899176	0.999670759	0.99079607	Bacteria.Firmicutes.Clostridia.Clostridiales.Ruminococcaceae.Flavonifractor	RAB4B
280331	ENSG00000167578	rs78011401	0.600496222	0.33453997	0.494948861	0.20361818	-0.086890496	0.170867759	-0.047362322	0.11410157	0.165108314	0.175748161	0.069008532	0.088847866	0.466655476	0.188999514	0.962754678	0.933837527	Bacteria.Firmicutes.Bacilli	RAB4B
280332	ENSG00000167578	rs78011401	0.24256661	0.014387466	0.314660629	0.277785207	-0.120693232	0.315753856	0.042560016	0.052890331	0.10234076	0.125550677	0.042000225	0.04832477	0.14140101	0.009227581	0.886764336	0.832232238	Bacteria.Proteobacteria.Betaproteobacteria.Burkholderiales.Alcaligenaceae.Parasutterella	RAB4B
280333	ENSG00000167578	rs78011401	0.208117573	0.134787317	0.954088813	0.826874223	-0.159946807	0.278654645	0.003098956	-0.017307813	0.125803813	0.184010562	0.053619306	0.078816729	0.215718993	0.08133643	0.643968935	0.982809789	Bacteria.Firmicutes.Clostridia.Clostridiales.Christensenellaceae.Christensenellaceae_R_7_group	RAB4B
280334	ENSG00000167578	rs78011401	0.151570354	0.131482498	0.742144637	0.670406345	-0.206859151	0.260618493	-0.027977304	-0.045654554	0.142556556	0.170614931	0.084671718	0.106786766	0.214761987	0.092963109	0.998820086	0.961415255	Bacteria.Firmicutes.Clostridia.Clostridiales.Family_XIII	RAB4B
280335	ENSG00000167578	rs78011401	0.345512983	0.155675266	0.628890337	0.205278085	-0.130117815	0.221318598	-0.031647987	0.113481777	0.136932307	0.154075242	0.065174221	0.088693991	0.311006869	0.0791373	0.988415778	0.960931845	Bacteria.Firmicutes.Bacilli.Lactobacillales.Streptococcaceae	RAB4B
280336	ENSG00000167578	rs78011401	0.204510865	0.049693216	0.214279131	0.728984843	-0.137483747	0.30376958	0.068683952	-0.029849806	0.107269067	0.151892397	0.054765353	0.085781953	0.132633629	0.022724925	0.90891726	0.998755611	Bacteria.Actinobacteria.Actinobacteria.Bifidobacteriales.Bifidobacteriaceae	RAB4B
280337	ENSG00000167578	rs78011401	0.067754308	0.007249476	0.224341865	0.061861479	-0.202936711	0.368829656	-0.072711438	0.147121657	0.109245821	0.13303079	0.059271624	0.077429666	0.070810687	0.005400672	0.998043854	0.932689129	Bacteria.Firmicutes.Clostridia.Clostridiales.Ruminococcaceaencultured	RAB4B
280338	ENSG00000167578	rs78011401	0.388405459	0.493277415	0.944844041	0.545798161	-0.184965727	0.174129006	0.005639933	0.059149738	0.213011807	0.252728319	0.081207646	0.097405323	0.554348152	0.412480957	0.946401763	0.89767579	Bacteria.Firmicutes.Negativicutes.Selenomonadales	RAB4B
280339	ENSG00000167578	rs78011401	0.174077342	0.07415833	0.165906167	0.027648946	-0.141807745	0.238439604	-0.061487842	0.116910169	0.103187532	0.131381212	0.043881781	0.051893774	0.120538816	0.027438773	0.919317431	0.961898573	Bacteria.Bacteroidetes.Bacteroidia.Bacteroidales.Porphyromonadaceae	RAB4B
280340	ENSG00000167578	rs78011401	0.060629545	0.011454775	0.224741469	0.236606677	-0.209875152	0.378294769	0.073898321	-0.096704843	0.109918351	0.145364827	0.060291681	0.080955561	0.062998778	0.008955764	0.920183094	0.879545817	Bacteria.Firmicutes.Clostridia.Clostridiales.Lachnospiraceae.Fusicatenibacter	RAB4B
280341	ENSG00000167578	rs78011401	0.25288077	0.024565277	0.9308941	0.417775146	-0.157069133	0.399337246	-0.005363228	-0.066793079	0.136153396	0.173495557	0.061606162	0.081906342	0.225856901	0.028779545	0.935522137	0.919325403	Bacteria.Firmicutes.Clostridia.Clostridiales.Lachnospiraceae.Blautia	RAB4B
280342	ENSG00000167578	rs78011401	0.057849125	0.03412486	0.339100398	0.354435312	-0.260458891	0.324226971	0.075770734	0.10354617	0.134884431	0.149810531	0.07867932	0.111019684	0.07732743	0.022045558	0.748344189	0.934022135	Bacteria.Actinobacteria	RAB4B
280343	ENSG00000167578	rs78011401	0.209978432	0.267053158	0.617374064	0.336355356	-0.142127228	0.196597891	0.025224612	-0.076809325	0.112251498	0.175614615	0.050249696	0.079302658	0.178339004	0.108154231	0.93319039	0.899651207	Bacteria.Proteobacteria.Gammaproteobacteria.Pseudomonadales.Pseudomonadaceae.Pseudomonas	RAB4B
280344	ENSG00000167578	rs78011401	0.348476114	0.076476272	0.334169576	0.345457176	-0.113506677	0.254725773	0.07196549	-0.096815296	0.120192589	0.141502001	0.07396389	0.101873811	0.243702715	0.037785914	0.999672451	0.998587032	Bacteria.Firmicutes.Clostridia.Clostridiales.Ruminococcaceae.Butyricicoccus	RAB4B
280345	ENSG00000167578	rs78011401	0.266970923	0.304601635	0.477905658	0.113880409	-0.127185848	0.161807732	0.033221611	-0.099751672	0.113591336	0.156367708	0.04654185	0.062245142	0.199303733	0.100654161	0.925651563	0.979585985	Bacteria.Firmicutes.Erysipelotrichia.Erysipelotrichales.Erysipelotrichaceae.Erysipelatoclostridium	RAB4B
280346	ENSG00000167578	rs78011401	0.27227295	0.03468624	0.92798994	0.602875468	-0.152536541	0.328635575	0.004400915	0.029182012	0.137763442	0.152338037	0.048508178	0.055816298	0.213132946	0.028842073	0.963437541	0.99789802	Bacteria.Verrucomicrobia	RAB4B
280347	ENSG00000167578	rs78011401	0.147631015	0.01404185	0.646428891	0.287342627	-0.150470357	0.324818728	-0.025710113	-0.075609228	0.102681708	0.128673263	0.055785814	0.070480605	0.092761984	0.0085845	0.75465229	0.94720491	Bacteria.Firmicutes.Clostridia.Clostridiales.Lachnospiraceae.Dorea	RAB4B
280348	ENSG00000167578	rs78011401	0.337389311	0.143639233	0.644612547	0.22406865	-0.131788327	0.227225213	-0.030452502	0.108897516	0.136359925	0.153505295	0.065712765	0.088716221	0.288049397	0.073894503	0.976314705	0.972565088	Bacteria.Firmicutes.Bacilli.Lactobacillales.Streptococcaceae.Streptococcus	RAB4B
280349	ENSG00000167578	rs78011401	0.208333322	0.052363733	0.217409818	0.692964213	-0.136439938	0.300741014	0.068406708	-0.033504022	0.107366371	0.152171342	0.054921964	0.084478892	0.139113013	0.021666106	0.830099246	0.993111591	Bacteria.Actinobacteria.Actinobacteria.Bifidobacteriales.Bifidobacteriaceae.Bifidobacterium	RAB4B
280350	ENSG00000167578	rs78011401	0.13768592	0.098281641	0.724976391	0.81882114	-0.18904927	0.276621555	-0.019892094	-0.015810031	0.12578247	0.164918142	0.056297191	0.068742001	0.139556733	0.05714085	0.926045567	0.998819627	Bacteria.Firmicutes.Clostridia.Clostridiales.Ruminococcaceae.Ruminococcaceae_UCG_003	RAB4B
280351	ENSG00000167578	rs78011401	0.322475421	0.042535302	0.835550033	0.665409626	-0.140857712	0.319562752	0.010092632	0.024169426	0.141285602	0.154459073	0.048423672	0.055633848	0.228419264	0.033799057	0.986866092	0.998439902	Bacteria.Verrucomicrobia.Verrucomicrobiae.Verrucomicrobiales.Verrucomicrobiaceae.Akkermansia	RAB4B
280352	ENSG00000167578	rs78011401	0.115006902	0.030552837	0.868947001	0.40470258	-0.170198401	0.294259553	-0.007348018	-0.056514912	0.106541098	0.133083125	0.044358854	0.067382655	0.085799277	0.015466565	0.928462206	0.927737582	Bacteria.Firmicutes.Clostridia.Clostridiales.Ruminococcaceae.Ruminococcaceae_UCG_002	RAB4B
280353	ENSG00000167578	rs78011401	0.079546268	0.001667252	0.31417737	0.027861814	-0.258044245	0.652970731	0.045952748	-0.155245118	0.144868245	0.199035825	0.045302715	0.069007527	0.209411717	0.007561134	0.9994853	0.999502343	Bacteria.Firmicutes.Clostridia.Clostridiales.Lachnospiraceae.Ruminococcus_gnavus_group	RAB4B
280354	ENSG00000167578	rs78011401	0.453951483	0.935876188	0.666075922	0.135451296	-0.116549421	0.018455678	0.027390237	-0.139811609	0.154705349	0.228507907	0.063181728	0.092484964	0.458372651	0.438191413	0.998891856	0.999590371	Bacteria.Firmicutes.Bacilli.Bacillales.Staphylococcaceae.Staphylococcus	RAB4B
280355	ENSG00000167578	rs78011401	0.210888128	0.048771134	0.803829883	0.751677253	-0.187982507	0.342705653	0.018195043	-0.029983528	0.148767821	0.170645485	0.072952243	0.094355764	0.240418486	0.063499708	0.957704296	0.86625127	Bacteria.Firmicutes.Erysipelotrichia.Erysipelotrichales	RAB4B
280356	ENSG00000167578	rs78011401	0.163807508	0.272980438	0.888466318	0.283870448	-0.178707537	0.189590854	-0.005645872	-0.069320369	0.126895927	0.171484233	0.040099582	0.064150188	0.193817939	0.134306766	0.99714486	0.996602117	Bacteria.Firmicutes.Clostridia.Clostridiales.Clostridiaceae_1.Clostridium_sensu_stricto_1	RAB4B
280357	ENSG00000167578	rs78011401	0.830650206	0.189848661	0.806076929	0.644283327	-0.076904109	0.459486518	-0.018448964	-0.033037965	0.358143515	0.346812743	0.074845603	0.07122089	0.92490061	0.504699662	0.999135888	0.996172726	Bacteria.Firmicutes.Clostridia.Clostridiales.Ruminococcaceae	RAB4B
280358	ENSG00000167578	rs78011401	0.092192921	0.0043814	0.379430963	0.080420653	-0.20667815	0.440586615	-0.065117503	0.182866914	0.120924097	0.149221327	0.073580988	0.102968164	0.124897962	0.006128797	0.999739884	0.859864217	Bacteria.Actinobacteria.Coriobacteriia.Coriobacteriales.Coriobacteriaceae	RAB4B
280359	ENSG00000167578	rs78011401	0.066117247	0.012429905	0.151397475	0.008110666	-0.186763405	0.322071144	-0.070494015	0.180874177	0.099922311	0.125257979	0.048559952	0.066220679	0.058416453	0.00711625	0.997604342	0.959258877	Bacteria.Proteobacteria.Deltaproteobacteria	RAB4B
280360	ENSG00000167578	rs78011401	0.256847891	0.069302239	0.984653644	0.997366097	-0.162918476	0.308578337	0.000992574	0.000204141	0.142419942	0.167071687	0.051404368	0.061602693	0.271619244	0.058325058	0.999858829	0.963901935	Bacteria.Proteobacteria.Betaproteobacteria.Neisseriales.Neisseriaceae.Eikenella	RAB4B
280361	ENSG00000167578	rs78011401	0.496771806	0.1134129	0.493903241	0.973070536	-0.098120551	0.311259102	-0.040106508	0.002591734	0.143573288	0.193969824	0.058294676	0.076480045	0.382123383	0.103087856	0.99759175	0.988353762	Bacteria.Firmicutes.Clostridia.Clostridiales.Lachnospiraceae.Lachnospiraceae_UCG_008	RAB4B
280362	ENSG00000167578	rs78011401	0.106369808	0.029579527	0.618968571	0.983851684	-0.180839308	0.3095982	-0.028105675	0.001366191	0.110439788	0.139164388	0.056244271	0.067239356	0.079376026	0.015266946	0.99935717	0.972449394	Bacteria.Firmicutes.Erysipelotrichia.Erysipelotrichales.Erysipelotrichaceae.Erysipelotrichaceae_UCG_003	RAB4B
280363	ENSG00000167578	rs78011401	0.261726478	0.007058684	0.999118464	0.10315425	-0.162224796	0.477331466	6.36E-05	0.121073939	0.143287854	0.171564368	0.057362407	0.07324516	0.236813599	0.012546115	0.856867798	0.822274577	Bacteria.Bacteroidetes.Bacteroidia.Bacteroidales.Porphyromonadaceae.Odoribacter	RAB4B
280364	ENSG00000167578	rs78011401	0.103383989	0.035012535	0.576404315	0.623671094	-0.195105374	0.350915922	-0.033312464	0.042489153	0.118111685	0.162968582	0.059330229	0.086184166	0.109302184	0.02389921	0.957298404	0.866774619	Bacteria.Firmicutes.Bacilli.Lactobacillales.Carnobacteriaceae.Granulicatella	RAB4B
280365	ENSG00000167578	rs78011401	0.124542781	0.015154536	0.669870479	0.660652898	-0.165685991	0.335406248	-0.026909001	-0.048666737	0.106475883	0.134444321	0.062831883	0.110347255	0.084876492	0.007807652	0.999276643	0.988728768	Bacteria.Firmicutes.Clostridia.Clostridiales.Ruminococcaceae.Ruminiclostridium_5	RAB4B
280366	ENSG00000167578	rs78011401	0.138516587	0.033157237	0.911876306	0.712727371	-0.158805998	0.295137079	-0.005778809	0.022184474	0.105887136	0.135601897	0.052012648	0.059989089	0.091680008	0.015816531	0.914300909	0.918996378	Bacteria.Fusobacteria.Fusobacteriia.Fusobacteriales	RAB4B
280367	ENSG00000167578	rs78011401	0.821377798	0.203258843	0.51963297	0.959649798	-0.047822361	0.320269093	-0.03131881	-0.002786095	0.210961194	0.24918437	0.048373948	0.054856798	0.65922851	0.232277784	0.960907055	0.940933325	Bacteria.Firmicutes.Clostridia.Clostridiales.Ruminococcaceae.Faecalibacterium	RAB4B
280368	ENSG00000167578	rs78011401	0.095233687	0.032697094	0.521364963	0.580215509	-0.198363313	0.35448962	-0.039793955	0.048759123	0.117163189	0.162428705	0.061720965	0.08771848	0.108481152	0.021981599	0.991744893	0.885182219	Bacteria.Firmicutes.Bacilli.Lactobacillales.Carnobacteriaceae	RAB4B
280369	ENSG00000167578	rs78011401	0.658272297	0.55853399	0.34313817	0.124629578	-0.067294605	0.107843053	0.054422444	-0.114274056	0.151448259	0.183389833	0.056989489	0.073453922	0.506413962	0.243264801	0.999985325	0.999758873	Bacteria.Firmicutes.Clostridia.Clostridiales.Ruminococcaceae.Ruminococcaceae_UCG_014	RAB4B
280370	ENSG00000167578	rs78011401	0.162156356	0.009313073	0.606134353	0.314315092	-0.158248261	0.406822461	0.024444906	0.062707282	0.11192141	0.151788289	0.047180089	0.061837979	0.134632935	0.007519913	0.90058294	0.953145106	Bacteria.Firmicutes.Negativicutes.Selenomonadales.Acidaminococcaceae	RAB4B
280371	ENSG00000167595	rs4806202	0.274097244	0.008231974	0.685083254	0.709152429	0.1548106	-0.476839652	-0.019298151	0.018625913	0.140355023	0.174928179	0.047373886	0.049717669	0.25712545	0.011957795	0.99714486	0.996602117	Bacteria.Firmicutes.Clostridia.Clostridiales.Clostridiaceae_1.Clostridium_sensu_stricto_1	PROSER3
280372	ENSG00000167595	rs4806202	0.139405989	0.010302519	0.85853848	0.943208127	0.179083308	-0.499617418	-0.007142174	-0.004834247	0.119681156	0.18907583	0.039912955	0.067598445	0.105673916	0.008178705	0.955858825	0.97585266	Bacteria.Firmicutes.Clostridia.Clostridiales.Lachnospiraceae.Tyzzerella	PROSER3
280373	ENSG00000167595	rs4806202	0.23134203	0.758738632	0.59938962	0.804377348	0.312418366	-0.258967989	-0.026608351	-0.034263313	0.258578488	0.839622726	0.050407372	0.137769925	0.783092409	0.688456494	0.999973618	0.995427078	Bacteria.Bacteroidetes.Bacteroidia.Bacteroidales.Bacteroidaceae.Bacteroides	PROSER3
280374	ENSG00000167595	rs4806202	0.08191166	0.005080971	0.989043498	0.521785567	0.187644932	-0.492655237	-0.000533643	-0.040857702	0.1061902	0.169862307	0.038711029	0.063435094	0.068158378	0.003610846	0.886919117	0.84048156	Bacteria.Firmicutes.Negativicutes.Selenomonadales.Veillonellaceae.Dialister	PROSER3
280375	ENSG00000167595	rs4806202	0.068923556	0.145555706	0.487160897	0.865572874	0.235421986	-0.432800606	0.037282759	0.02033524	0.127285095	0.293806586	0.053351438	0.119650263	0.118296794	0.086032955	0.553255434	0.986140724	Bacteria.Firmicutes.Clostridia.Clostridiales.Christensenellaceae.Christensenellaceae_R_7_group	PROSER3
280376	ENSG00000167595	rs4806202	0.274003909	0.639504386	0.928789482	0.126877325	0.177332634	-0.132873014	-0.006475473	0.190217085	0.160742482	0.282350284	0.072178178	0.123011026	0.322722192	0.352575803	0.910411006	0.787452809	Bacteria.Firmicutes.Clostridia.Clostridiales.Ruminococcaceae.Ruminiclostridium_9	PROSER3
280377	ENSG00000167595	rs4806202	0.393599264	0.00606022	0.488921543	0.503985711	0.118422631	-0.557099455	-0.028551232	-0.0408724	0.137890906	0.196342139	0.041022971	0.06082494	0.332957848	0.010358731	0.872908214	0.998607976	Bacteria.Firmicutes.Clostridia.Clostridiales.Lachnospiraceae.Tyzzerella_4	PROSER3
280378	ENSG00000167595	rs4806202	0.612494611	0.022541021	0.740456622	0.296784903	0.117369396	-0.829466966	0.020793387	0.099142923	0.230600449	0.35495525	0.062505213	0.094260047	0.795829993	0.095722223	0.998803525	0.997226571	Bacteria.Firmicutes.Clostridia.Clostridiales.Lachnospiraceae.Eubacterium_rectale_group	PROSER3
280379	ENSG00000167595	rs4806202	0.359463876	0.018940698	0.842554613	0.3665951	0.166939059	-0.688325824	-0.012582421	-0.09654927	0.180882035	0.285985341	0.063094213	0.106189566	0.353688365	0.039586307	0.999878354	0.975805979	Bacteria.Bacteroidetes.Bacteroidia.Bacteroidales.Porphyromonadaceae.Barnesiella	PROSER3
280380	ENSG00000167595	rs4806202	0.217614468	0.794415987	0.431196176	0.50788914	0.489613821	0.296452891	-0.061026411	-0.133568404	0.393275181	1.132998225	0.077045911	0.20061066	0.954184916	0.780480986	0.999826541	0.999832315	Bacteria.Firmicutes.Clostridia.Clostridiales.Lachnospiraceae	PROSER3
280381	ENSG00000167595	rs4806202	0.157757469	0.003884099	0.962470879	0.248352623	0.192035309	-0.666242436	-0.002418186	0.09873905	0.134372877	0.222477362	0.051194955	0.084768292	0.178700109	0.006566455	0.844609648	0.943683128	Bacteria.Proteobacteria.Betaproteobacteria	PROSER3
280382	ENSG00000167595	rs4806202	0.039109261	0.012773978	0.26117056	0.670383108	0.277163064	-0.564162574	0.052210524	-0.036206083	0.13163288	0.220306391	0.046061601	0.084680281	0.071813201	0.013866817	0.959597159	0.99789802	Bacteria.Verrucomicrobia	PROSER3
280383	ENSG00000167595	rs4806202	0.202222182	0.039055796	0.961702888	0.693949547	0.182930305	-0.581168655	-0.002463689	-0.044175211	0.141997863	0.275936239	0.05111154	0.111764076	0.240031911	0.040996536	0.898976148	0.995071635	Bacteria.Firmicutes.Erysipelotrichia.Erysipelotrichales.Erysipelotrichaceae.Clostridium_innocuum_group	PROSER3
280384	ENSG00000167595	rs4806202	0.163314839	0.200252799	0.941391636	0.335285914	0.179500915	-0.314457415	-0.006352999	0.141353625	0.127308032	0.243016525	0.08607733	0.14561722	0.17082569	0.085231971	0.999005033	0.909856934	Bacteria.Actinobacteria.Coriobacteriia.Coriobacteriales	PROSER3
280385	ENSG00000167595	rs4806202	0.0476125	0.027126985	0.270812312	0.354944438	0.303611265	-0.727525791	0.071226667	-0.129220022	0.150374934	0.321801375	0.064130829	0.138694205	0.183115294	0.05048004	0.948905015	0.966332496	Bacteria.Firmicutes.Clostridia.Clostridiales.Ruminococcaceae.Ruminococcaceae_NK4A214_group	PROSER3
280386	ENSG00000167595	rs4806202	0.147486297	0.019802851	0.980922488	0.308516937	0.191408287	-0.81509199	0.001305566	-0.126328794	0.130570513	0.341175808	0.05438817	0.123081873	0.211361947	0.023245231	0.996596763	0.999791394	Bacteria.Firmicutes.Clostridia.Clostridiales.Ruminococcaceae.Ruminococcaceae_UCG_005	PROSER3
280387	ENSG00000167595	rs4806202	0.085108898	0.00814376	0.723315922	0.977141073	0.187839	-0.493907899	-0.018137087	0.00277744	0.107432217	0.180926206	0.051008863	0.09656013	0.064054944	0.005608386	0.992052328	0.997695932	Bacteria.Firmicutes.Clostridia.Clostridiales.Lachnospiraceae.Coprococcus_1	PROSER3
280388	ENSG00000167595	rs4806202	0.386969509	0.015211515	0.159846378	0.608130319	0.104994294	-0.44539546	-0.074770175	0.035948039	0.12054703	0.178637173	0.05258601	0.069768936	0.241938137	0.007833206	0.379160142	0.973924204	Bacteria.Firmicutes.Clostridia.Clostridiales.Peptostreptococcaceae.Intestinibacter	PROSER3
280389	ENSG00000167595	rs4806202	0.096653265	0.011027401	0.752325086	0.124884358	0.181137052	-0.445637171	-0.011820476	0.094271475	0.107456554	0.170299486	0.037298777	0.06063823	0.075875666	0.006922205	0.799594989	0.985377765	Bacteria.Proteobacteria.Betaproteobacteria.Burkholderiales.Alcaligenaceae.Sutterella	PROSER3
280390	ENSG00000167595	rs4806202	0.021561709	0.002477783	0.092070952	0.639919165	0.267076697	-0.529153249	0.092836755	-0.045972659	0.113416891	0.168059016	0.0542965	0.097811548	0.029099664	0.001987341	0.952395074	0.935449612	Bacteria.Proteobacteria.Gammaproteobacteria.Pseudomonadales	PROSER3
280391	ENSG00000167595	rs4806202	0.067535347	0.036589288	0.444914993	0.650600039	0.199033209	-0.528340368	-0.038462724	0.037597526	0.107056834	0.247539585	0.050042634	0.082625503	0.058981529	0.019693986	0.915215198	0.993295108	Bacteria.Proteobacteria.Gammaproteobacteria.Pasteurellales.Pasteurellaceae.Haemophilus	PROSER3
280392	ENSG00000167595	rs4806202	0.106777748	0.01113741	0.53276817	0.126512491	0.173154275	-0.445331383	-0.027623687	0.1270787	0.105872257	0.170427214	0.044047504	0.082099841	0.071526054	0.007499646	0.998277807	0.999325446	Bacteria.Bacteroidetes.Bacteroidia.Bacteroidales.Porphyromonadaceae.Parabacteroides	PROSER3
280393	ENSG00000167595	rs4806202	0.11107171	0.008391563	0.71805146	0.832319713	0.178937477	-0.525797695	-0.022434631	-0.019547802	0.110770893	0.19339088	0.061865001	0.09195497	0.096424215	0.005996958	0.998043854	0.98261409	Bacteria.Firmicutes.Clostridia.Clostridiales.Ruminococcaceaencultured	PROSER3
280394	ENSG00000167595	rs4806202	0.070036747	0.001665915	0.388075263	0.047235404	0.299896029	-1.04737122	0.049484793	-0.225203352	0.162809515	0.319229637	0.056948224	0.111345045	0.182679354	0.008509421	0.998896274	0.98418264	Bacteria.Proteobacteria.Deltaproteobacteria.Desulfovibrionales.Desulfovibrionaceae.Desulfovibrio	PROSER3
280395	ENSG00000167595	rs4806202	0.085605543	0.004661536	0.497947262	0.269630936	0.245104572	-0.650941496	0.054124586	-0.136826636	0.140412676	0.222105181	0.079414424	0.122889207	0.166009408	0.010076851	0.998820086	0.961415255	Bacteria.Firmicutes.Clostridia.Clostridiales.Family_XIII	PROSER3
280396	ENSG00000167595	rs4806202	0.320055207	0.011154695	0.765168661	0.248300577	0.158705531	-0.765191225	-0.017768786	-0.147310261	0.158387419	0.292902575	0.059238174	0.126453022	0.31258208	0.01939296	0.835238337	0.996502544	Bacteria.Firmicutes.Clostridia.Clostridiales.Family_XI	PROSER3
280397	ENSG00000167595	rs4806202	0.033051266	0.006743139	0.163451649	0.975398436	0.237290303	-0.48050531	-0.080702586	0.00250464	0.108955861	0.171680079	0.057255847	0.080906237	0.038875814	0.005090593	0.997117901	0.959406341	Bacteria.Firmicutes.Clostridia.Clostridiales.Lachnospiraceae.Eubacterium_hallii_group	PROSER3
280398	ENSG00000167595	rs4806202	0.156588694	0.165943879	0.419663757	0.122442379	0.155247376	-0.297574478	0.043258452	-0.140426274	0.108320979	0.21238798	0.053263397	0.089730121	0.132527228	0.053948761	0.977260763	0.875158899	Bacteria.Firmicutes.Negativicutes.Selenomonadales.Veillonellaceae.Veillonella	PROSER3
280399	ENSG00000167595	rs4806202	0.458619201	0.276179641	0.429533668	0.762672405	0.109294758	-0.418051104	0.053783269	-0.043146072	0.146593616	0.380678222	0.067655854	0.142281712	0.410372356	0.166212018	0.95319546	0.933837527	Bacteria.Firmicutes.Bacilli	PROSER3
280400	ENSG00000167595	rs4806202	0.160096408	0.002637885	0.939858901	0.22928987	0.179714481	-0.631930112	0.003753588	0.099768212	0.12647038	0.202059536	0.049559122	0.082208101	0.157107888	0.004303245	0.813056173	0.986443695	Bacteria.Proteobacteria.Betaproteobacteria.Burkholderiales	PROSER3
280401	ENSG00000167595	rs4806202	0.282263491	0.094258809	0.394435897	0.979588496	0.136510583	-0.522336602	0.057064209	-0.003278932	0.125904338	0.307588274	0.066563681	0.127667018	0.259731703	0.05492114	0.976314705	0.994365378	Bacteria.Firmicutes.Bacilli.Lactobacillales.Streptococcaceae.Streptococcus	PROSER3
280402	ENSG00000167595	rs4806202	0.030985336	0.007032322	0.21353659	0.630527428	0.279630773	-0.518471091	-0.067427613	0.037822375	0.126806597	0.186259797	0.053675481	0.078263321	0.071151503	0.010237636	0.393242163	0.967612486	Bacteria.Firmicutes.Clostridia.Clostridiales.Lachnospiraceae.Anaerostipes	PROSER3
280403	ENSG00000167595	rs4806202	0.107490405	0.004536651	0.657582488	0.612176275	0.175275813	-0.54875214	-0.019203085	-0.051558956	0.107391625	0.186628771	0.043123927	0.101209164	0.075718211	0.003885753	0.968802863	0.997181136	Bacteria.Bacteroidetes.Bacteroidia.Bacteroidales.Prevotellaceae	PROSER3
280404	ENSG00000167595	rs4806202	0.166783921	0.001425937	0.786226144	0.023906961	0.214830379	-1.436339099	0.016153831	-0.352872986	0.153639772	0.43108365	0.059315587	0.152571259	0.284292251	0.00822012	0.961285176	0.997513341	Bacteria.Firmicutes.Clostridia.Clostridiales.Lachnospiraceae.Eubacterium_xylanophilum_group	PROSER3
280405	ENSG00000167595	rs4806202	0.033679165	0.06802751	0.250288256	0.592939216	0.296458632	-0.407663988	0.060944482	0.045902768	0.136626266	0.219679239	0.052537933	0.085442507	0.0854248	0.063495146	0.784638567	0.994545095	Bacteria.Firmicutes.Clostridia.Clostridiales.Ruminococcaceae.Ruminococcus_2	PROSER3
280406	ENSG00000167595	rs4806202	0.126034389	0.725475217	0.24916363	0.551634688	0.693193472	0.633619254	-0.089510028	-0.168621754	0.447266402	1.79662352	0.076978279	0.281774932	0.997454612	0.874868214	0.997650199	0.999159905	Bacteria.Firmicutes.Clostridia.Clostridiales	PROSER3
280407	ENSG00000167595	rs4806202	0.111568292	0.044419838	0.739523678	0.718741074	0.217520066	-0.568764814	0.015864099	-0.034387203	0.134846182	0.277469647	0.047510353	0.09506812	0.142476964	0.046762862	0.757429126	0.921775523	Bacteria.Firmicutes.Clostridia.Clostridiales.Lachnospiraceae.Lachnospiraceae_UCG_010	PROSER3
280408	ENSG00000167595	rs4806202	0.098672963	0.011117982	0.853367823	0.965084909	0.183622637	-0.481999298	0.008838003	0.003569734	0.109603437	0.1844133	0.047628872	0.08123637	0.069344703	0.006533003	0.999305472	0.9130102	Bacteria.Bacteroidetes.Bacteroidia.Bacteroidales.Rikenellaceae.Alistipes	PROSER3
280409	ENSG00000167595	rs4806202	0.052427986	0.002694397	0.305455763	0.355751151	0.292482044	-0.558899604	-0.073833456	0.072049926	0.148033918	0.179119633	0.071478309	0.07746314	0.09660115	0.006304693	0.890411299	0.907876141	Bacteria.Firmicutes.Clostridia.Clostridiales.Lachnospiraceae.Blautia	PROSER3
280410	ENSG00000167595	rs4806202	0.098975562	0.011117231	0.852379922	0.965021926	0.183542149	-0.481929309	0.008876077	0.003572663	0.109655821	0.18438472	0.047510169	0.081156544	0.068994572	0.006422208	0.999052585	0.928722253	Bacteria.Bacteroidetes.Bacteroidia.Bacteroidales.Rikenellaceae	PROSER3
280411	ENSG00000167595	rs4806202	0.125343585	0.015186105	0.493565994	0.872105822	0.171039344	-0.488993836	-0.03029896	0.012310153	0.110153992	0.196072156	0.044004949	0.076166895	0.092045464	0.009591211	0.903479289	0.907533537	Bacteria.Proteobacteria.Betaproteobacteria.Burkholderiales.Alcaligenaceae.Parasutterella	PROSER3
280412	ENSG00000167595	rs4806202	0.060781488	0.002970519	0.415163979	0.260316552	0.20229865	-0.566206463	0.050088213	-0.113592823	0.106014493	0.183413253	0.061076739	0.100033692	0.056764613	0.002720297	0.999670759	0.996530704	Bacteria.Firmicutes.Clostridia.Clostridiales.Ruminococcaceae.Flavonifractor	PROSER3
280413	ENSG00000167595	rs4806202	0.256425141	0.073584505	0.856275594	0.836907744	0.218274657	-0.546484401	0.013807103	-0.029426328	0.190639947	0.300502327	0.075930706	0.142377953	0.360624821	0.096760393	0.998891856	0.999590371	Bacteria.Firmicutes.Bacilli.Bacillales.Staphylococcaceae.Staphylococcus	PROSER3
280414	ENSG00000167595	rs4806202	0.108221799	0.01287309	0.580862724	0.883361137	0.254460794	-0.514442516	-0.0413807	0.013779241	0.156238958	0.20112341	0.074572287	0.093553471	0.165389783	0.025932176	0.899084992	0.880083001	Bacteria.Firmicutes.Erysipelotrichia.Erysipelotrichales.Erysipelotrichaceae	PROSER3
280415	ENSG00000167595	rs4806202	0.320810353	0.008666437	0.479367244	0.59331652	0.134136502	-0.468890756	-0.03203294	0.026285469	0.134078299	0.173219367	0.045026541	0.048977335	0.264928405	0.010369246	0.975699737	0.99999132	Bacteria.Firmicutes.Clostridia.Clostridiales.Clostridiaceae_1	PROSER3
280416	ENSG00000167595	rs4806202	0.864577491	0.117899668	0.234010094	0.97014682	0.030183664	-0.533682096	0.061761966	-0.002635713	0.176279021	0.336782476	0.051414411	0.070157408	0.642960081	0.112787003	0.996566686	0.997858307	Bacteria.Proteobacteria.Gammaproteobacteria	PROSER3
280417	ENSG00000167595	rs4806202	0.087081568	0.005180049	0.735270607	0.453871803	0.195476462	-0.494481885	0.021412537	-0.094376261	0.112521339	0.170895994	0.063056677	0.125250938	0.075613735	0.003979745	0.911017093	0.997132292	Bacteria.Firmicutes.Bacilli.Bacillales	PROSER3
280418	ENSG00000167595	rs4806202	0.067377663	0.144383277	0.476414256	0.87072974	0.23640218	-0.433887222	0.038163848	0.019539722	0.127081985	0.293672334	0.053284284	0.119600109	0.115972693	0.08382751	0.546872754	0.990927514	Bacteria.Firmicutes.Clostridia.Clostridiales.Christensenellaceae	PROSER3
280419	ENSG00000167595	rs4806202	0.681703149	0.325838491	0.555807674	0.70723904	0.084580928	-0.369255933	0.042628734	-0.048332866	0.205299091	0.372980564	0.071990354	0.128129166	0.690046132	0.33405011	0.908604356	0.92819198	Bacteria.Firmicutes.Negativicutes.Selenomonadales	PROSER3
280420	ENSG00000167595	rs4806202	0.041117739	0.005140057	0.169193988	0.961234392	0.222549635	-0.569744872	0.061257937	0.00363851	0.106801847	0.196720246	0.044062386	0.074571316	0.043161598	0.003728624	0.824524716	0.945443594	Bacteria.Fusobacteria.Fusobacteriia.Fusobacteriales.Fusobacteriaceae.Fusobacterium	PROSER3
280421	ENSG00000167595	rs4806202	0.386307249	0.734556739	0.714099169	0.730266706	0.143189372	-0.254151635	-0.025986209	0.100743003	0.164169472	0.746344786	0.070622519	0.290947275	0.466145001	0.389521869	0.992565229	0.909173075	Bacteria.Firmicutes.Clostridia.Clostridiales.Ruminococcaceae.Ruminococcaceae_UCG_013	PROSER3
280422	ENSG00000167595	rs4806202	0.090835459	0.005966244	0.406417176	0.460177599	0.182303903	-0.483029395	0.057431174	-0.069078081	0.106207586	0.169900927	0.068726945	0.092975782	0.069572661	0.003801565	0.999276643	0.988728768	Bacteria.Firmicutes.Clostridia.Clostridiales.Ruminococcaceae.Ruminiclostridium_5	PROSER3
280423	ENSG00000167595	rs4806202	0.257443093	0.962650084	0.993010156	0.065921733	0.176873748	-0.014251164	-0.00057501	0.24564293	0.154814833	0.303157348	0.065384063	0.131326706	0.354802563	0.430905374	0.99991226	0.908539609	Bacteria.Actinobacteria.Coriobacteriia.Coriobacteriales.Coriobacteriaceae.Collinsella	PROSER3
280424	ENSG00000167595	rs4806202	0.153186913	0.243033178	0.744218561	0.949411179	0.225472378	-0.451556021	-0.017549386	-0.006328512	0.156007386	0.383276333	0.053559044	0.099361632	0.282030881	0.169526508	0.9994853	0.999502343	Bacteria.Firmicutes.Clostridia.Clostridiales.Lachnospiraceae.Ruminococcus_gnavus_group	PROSER3
280425	ENSG00000167595	rs4806202	0.181349493	0.728452471	0.324167619	0.556906125	0.663111652	0.651838895	-0.081700324	-0.170538285	0.490795959	1.869418663	0.082237782	0.288805442	0.999435429	0.989132061	0.999968393	0.999515331	Bacteria.Firmicutes	PROSER3
280426	ENSG00000167595	rs4806202	0.156092154	0.362078753	0.761820269	0.913994312	0.225055696	-0.43023841	0.019888173	0.018500433	0.156837343	0.468734156	0.065342635	0.170632295	0.300413824	0.238737407	0.998832683	0.995738724	Bacteria.Firmicutes.Clostridia.Clostridiales.Ruminococcaceae.Eubacterium_coprostanoligenes_group	PROSER3
280427	ENSG00000167595	rs4806202	0.075116354	0.275905293	0.457048912	0.562723294	0.272762344	-0.336066853	0.040792007	0.070448532	0.150802241	0.305846794	0.054521494	0.121090138	0.157501167	0.186200307	0.997329664	0.92426646	Bacteria.Firmicutes.Negativicutes.Selenomonadales.Veillonellaceae.Megasphaera	PROSER3
280428	ENSG00000167595	rs4806202	0.120455183	0.16071812	0.72786836	0.408420501	0.172000839	-0.349895122	-0.019981131	0.096147347	0.109310031	0.246603494	0.057176002	0.115553104	0.095090855	0.054862402	0.957070672	0.99223971	Bacteria.Actinobacteria.Actinobacteria.Bifidobacteriales.Bifidobacteriaceae	PROSER3
280429	ENSG00000167595	rs4806202	0.131768235	0.081704437	0.900275185	0.708655137	0.197560268	-0.426684923	0.006792451	0.040082942	0.129431074	0.241297753	0.05399222	0.106800813	0.13664536	0.050178739	0.964853744	0.998819627	Bacteria.Firmicutes.Clostridia.Clostridiales.Ruminococcaceae.Ruminococcaceae_UCG_003	PROSER3
280430	ENSG00000167595	rs4806202	0.06867657	0.959537585	0.575173602	0.03480276	0.204168498	-0.013127717	0.024315464	0.208728444	0.110286508	0.257760619	0.04316665	0.096819803	0.078474252	0.284646788	0.739857946	0.935800104	Bacteria.Firmicutes.Negativicutes.Selenomonadales.Acidaminococcaceae.Phascolarctobacterium	PROSER3
280431	ENSG00000167595	rs4806202	0.199772407	0.779422078	0.442167855	0.815500006	0.433162322	-0.249795449	-0.048183422	-0.033933011	0.334391258	0.888203075	0.062311547	0.144836364	0.908679546	0.693994296	0.997187614	0.944113062	Bacteria.Bacteroidetes.Bacteroidia.Bacteroidales	PROSER3
280432	ENSG00000167595	rs4806202	0.113664465	0.002502385	0.910887957	0.239289319	0.187229396	-0.555182639	-0.00505361	0.080153774	0.116760167	0.176512905	0.044978831	0.067488826	0.108673591	0.003400403	0.847313083	0.919204588	Bacteria.Proteobacteria.Betaproteobacteria.Burkholderiales.Alcaligenaceae	PROSER3
280433	ENSG00000167595	rs4806202	0.073331931	0.003630081	0.567305245	0.263896672	0.19988406	-0.512668056	-0.02642268	0.088779127	0.109813952	0.169863377	0.045955923	0.078776541	0.068945487	0.002742735	0.991923473	0.97562022	Bacteria.Bacteroidetes.Bacteroidia.Bacteroidales.Porphyromonadaceae	PROSER3
280434	ENSG00000167595	rs4806202	0.06109899	0.034057699	0.348932875	0.586314928	0.204296251	-0.536655912	-0.047063985	0.045177839	0.107196619	0.247868035	0.049883779	0.082605971	0.053178835	0.018604843	0.911753627	0.987424055	Bacteria.Proteobacteria.Gammaproteobacteria.Pasteurellales.Pasteurellaceae	PROSER3
280435	ENSG00000167595	rs4806202	0.084499812	0.506962494	0.73191621	0.124441547	0.189618111	-0.167167763	0.014941152	0.151401717	0.108232948	0.250525362	0.04342676	0.097269658	0.093629264	0.153005372	0.912932744	0.906339819	Bacteria.Firmicutes.Negativicutes.Selenomonadales.Acidaminococcaceae	PROSER3
280436	ENSG00000167595	rs4806202	0.129971098	0.037294849	0.581868832	0.389914062	0.267615321	-0.77024258	0.032836062	-0.114669852	0.174496636	0.362273379	0.059332093	0.132480264	0.271015189	0.062024606	0.997594253	0.968019235	Bacteria.Firmicutes.Erysipelotrichia.Erysipelotrichales.Erysipelotrichaceae.Faecalitalea	PROSER3
280437	ENSG00000167595	rs4806202	0.01801674	0.002393404	0.103768108	0.974046859	0.269768326	-0.526077395	-0.074252064	-0.002002104	0.111164678	0.166464705	0.045001323	0.061303908	0.033665941	0.002989138	0.553076337	0.880308067	Bacteria.Firmicutes.Clostridia.Clostridiales.Lachnospiraceae.Roseburia	PROSER3
280438	ENSG00000167595	rs4806202	0.07768034	0.003011943	0.549819901	0.259006898	0.191402048	-0.533290274	0.032310248	-0.094019216	0.106769797	0.17301574	0.053745922	0.082567005	0.064485639	0.002392082	0.997604342	0.996621608	Bacteria.Proteobacteria.Deltaproteobacteria	PROSER3
280439	ENSG00000167595	rs4806202	0.080382696	0.003257997	0.140334107	0.568537477	0.187009737	-0.516791472	0.067187648	-0.039121045	0.105287368	0.169139622	0.045008533	0.068259167	0.06906433	0.002212569	0.629166041	0.919460061	Bacteria.Firmicutes.Clostridia.Clostridiales.Lachnospiraceae.Lachnospiraceae_NK4A136_group	PROSER3
280440	ENSG00000167595	rs4806202	0.127444932	0.003427179	0.816303426	0.363987573	0.192476497	-0.547983971	0.012503719	-0.091419867	0.124661477	0.180377163	0.053607451	0.099999219	0.123599085	0.004820236	0.992032788	0.998719086	Bacteria.Firmicutes.Bacilli.Bacillales.Family_XI.Gemella	PROSER3
280441	ENSG00000167595	rs4806202	0.289478466	0.01840899	0.857903895	0.57068732	0.161458208	-0.451971396	0.01015784	0.046789473	0.151180458	0.186904611	0.056509271	0.082096334	0.266821712	0.020529396	0.960255544	0.997216401	Bacteria.Firmicutes.Clostridia.Clostridiales.Ruminococcaceae.Subdoligranulum	PROSER3
280442	ENSG00000167595	rs4806202	0.053836855	0.010020414	0.098471773	0.901110104	0.204431997	-0.450581478	-0.094648454	0.011031077	0.104101927	0.16984872	0.056460739	0.088428722	0.048964505	0.006627369	0.606567279	0.985398796	Bacteria.Firmicutes.Clostridia.Clostridiales.Lachnospiraceae.Dorea	PROSER3
280443	ENSG00000167595	rs4806202	0.085807135	0.008095127	0.655434202	0.578310155	0.205758269	-0.482881307	-0.024688639	0.042190544	0.117950066	0.176744223	0.055072834	0.075520331	0.073820084	0.006261365	0.999694213	0.908466096	Bacteria.Firmicutes.Clostridia.Clostridiales.Lachnospiraceaencultured	PROSER3
280444	ENSG00000167595	rs4806202	0.308113107	0.149770315	0.392309436	0.779126661	0.130615474	-0.453264009	0.057775859	-0.036087688	0.127151335	0.31096971	0.067089863	0.128141479	0.290580579	0.077123383	0.988415778	0.993308085	Bacteria.Firmicutes.Bacilli.Lactobacillales.Streptococcaceae	PROSER3
280445	ENSG00000167595	rs4806202	0.181018214	0.042048059	0.686058193	0.133844834	0.231813833	-1.732979191	0.02809622	-0.449419113	0.171442857	0.835585679	0.069198338	0.296045582	0.408803463	0.108139545	0.859798164	0.91130874	Bacteria.Firmicutes.Clostridia.Clostridiales.Ruminococcaceae.Anaerotruncus	PROSER3
280446	ENSG00000167595	rs4806202	0.065012549	0.003433963	0.735333592	0.391201082	0.200568966	-0.539741535	0.01662677	-0.073871337	0.106858257	0.177703925	0.048975435	0.085578405	0.063171459	0.002853065	0.995339941	0.95316496	Bacteria.Proteobacteria.Deltaproteobacteria.Desulfovibrionales.Desulfovibrionaceae.Bilophila	PROSER3
280447	ENSG00000167595	rs4806202	0.116429537	0.138511068	0.755875737	0.502937969	0.174568552	-0.375341049	-0.017582202	0.078488843	0.109712654	0.250262735	0.056314218	0.116517074	0.096699276	0.045168437	0.902152069	0.98064907	Bacteria.Actinobacteria.Actinobacteria.Bifidobacteriales.Bifidobacteriaceae.Bifidobacterium	PROSER3
280448	ENSG00000167595	rs4806202	0.588892402	0.078679379	0.229854651	0.990071973	0.07691126	-0.518683332	-0.065830349	-0.001351938	0.141605304	0.290332518	0.054310159	0.108231132	0.419619591	0.072635211	0.601624632	0.998772233	Bacteria.Firmicutes.Clostridia.Clostridiales.Ruminococcaceae.Ruminococcus_1	PROSER3
280449	ENSG00000167595	rs4806202	0.125057625	0.008045845	0.667088312	0.66815615	0.231743451	-0.540653825	0.022309717	-0.033808422	0.14913404	0.197727506	0.051629176	0.07850773	0.186030689	0.014005388	0.999858829	0.957708045	Bacteria.Proteobacteria.Betaproteobacteria.Neisseriales.Neisseriaceae.Eikenella	PROSER3
280450	ENSG00000167595	rs4806202	0.05316744	0.0050788	0.245147487	0.302955948	0.375430901	-0.698788473	0.080726451	-0.107284925	0.19062825	0.240922271	0.068830959	0.103322839	0.171413551	0.018303298	0.997947728	0.9977362	Bacteria.Actinobacteria.Actinobacteria.Micrococcales	PROSER3
280451	ENSG00000167595	rs4806202	0.105249651	0.004438883	0.737647432	0.530045989	0.20987358	-0.52672939	-0.026525747	0.076331202	0.12775205	0.178673675	0.078850103	0.120907533	0.108983705	0.005047899	0.871461838	0.952156213	Bacteria.Actinobacteria	PROSER3
280452	ENSG00000167595	rs4806202	0.346884496	0.03351795	0.214917915	0.850437217	0.117975732	-0.478525796	0.049709609	-0.009574451	0.124510333	0.220326494	0.039692033	0.050574649	0.232313853	0.020352673	0.999492402	0.999741582	Bacteria.Proteobacteria.Gammaproteobacteria.Enterobacteriales.Enterobacteriaceae.Escherichia_Shigella	PROSER3
280453	ENSG00000167595	rs4806202	0.31582384	0.271018098	0.507610479	0.670724492	0.134268829	-0.387563523	0.043844406	-0.058353779	0.132824172	0.349104454	0.065807945	0.136630793	0.303384959	0.131396889	0.978575925	0.975114706	Bacteria.Firmicutes.Bacilli.Lactobacillales	PROSER3
280454	ENSG00000167595	rs4806202	0.078062492	0.004832823	0.724215495	0.863235845	0.20333643	-0.502204361	-0.02547958	0.020724333	0.113576596	0.172102921	0.071902916	0.119835265	0.065746178	0.003852615	0.806115713	0.917221068	Bacteria.Actinobacteria.Actinobacteria	PROSER3
280455	ENSG00000167595	rs4806202	0.24887579	0.029616839	0.567843378	0.924234367	0.149558697	-0.472355964	-0.04166151	0.013776017	0.128540897	0.212374453	0.072561209	0.144295146	0.201232644	0.019180025	0.999672451	0.998587032	Bacteria.Firmicutes.Clostridia.Clostridiales.Ruminococcaceae.Butyricicoccus	PROSER3
280456	ENSG00000167595	rs4806202	0.780963165	0.159512811	0.331664133	0.697922721	-0.088741634	-0.742553163	0.075512615	0.039542982	0.317820736	0.521815552	0.077205437	0.101431532	0.838114672	0.383737709	0.999330493	0.996873616	Bacteria.Proteobacteria	PROSER3
280457	ENSG00000167595	rs4806202	0.269026614	0.01198308	0.000846452	0.369978767	0.111558967	-0.497122827	-0.168238497	0.069244029	0.100067784	0.192292983	0.048071945	0.076701318	0.150482627	0.006199095	0.062659792	0.926363595	Bacteria.Firmicutes.Clostridia.Clostridiales.Lachnospiraceae.Lachnospira	PROSER3
280458	ENSG00000167595	rs4806202	0.323259859	0.07231998	0.313056475	0.909935116	0.12429529	-0.506817246	-0.059839011	0.012684682	0.124876681	0.277432616	0.058854985	0.111698391	0.237701208	0.040349874	0.769135828	0.985265027	Bacteria.Firmicutes.Clostridia.Clostridiales.Lachnospiraceae.Eubacterium_eligens_group	PROSER3
280459	ENSG00000167595	rs4806202	0.060677503	0.174640613	0.165355539	0.531578889	0.618907479	-0.837762741	-0.095275027	0.079003339	0.324203716	0.610413711	0.067904795	0.125609298	0.672369249	0.492970926	0.999135888	0.996172726	Bacteria.Firmicutes.Clostridia.Clostridiales.Ruminococcaceae	PROSER3
280460	ENSG00000167595	rs4806202	0.180001964	0.027817248	0.806773203	0.892024052	0.22183401	-0.482316704	0.013673367	0.010143511	0.16367466	0.214329631	0.055675518	0.074433419	0.252885751	0.042995576	0.994527911	0.958178878	Bacteria.Proteobacteria.Gammaproteobacteria.Enterobacteriales.Enterobacteriaceae.Citrobacter	PROSER3
280461	ENSG00000167595	rs4806202	0.104833636	0.022097596	0.916460258	0.334432563	0.181019603	-0.426051797	-0.005491202	0.076848392	0.110053898	0.181694171	0.052147045	0.079025681	0.078516074	0.012283621	0.99935717	0.960853802	Bacteria.Firmicutes.Erysipelotrichia.Erysipelotrichales.Erysipelotrichaceae.Erysipelotrichaceae_UCG_003	PROSER3
280462	ENSG00000167595	rs4806202	0.064152459	0.00322274	0.415073858	0.378022291	0.229810396	-0.54895374	0.048188127	-0.096653122	0.122033553	0.179446472	0.058748396	0.108891211	0.081263101	0.00421977	0.945687051	0.854149348	Bacteria.Firmicutes.Bacilli.Lactobacillales.Carnobacteriaceae.Granulicatella	PROSER3
280463	ENSG00000167595	rs4806202	0.063217859	0.003220662	0.408411251	0.371904491	0.229369883	-0.54827786	0.050140198	-0.098511472	0.121359515	0.179212562	0.060258975	0.109563611	0.082524435	0.004050141	0.991744893	0.880301447	Bacteria.Firmicutes.Bacilli.Lactobacillales.Carnobacteriaceae	PROSER3
280464	ENSG00000167595	rs4806202	0.042501952	0.005401015	0.147255946	0.986435252	0.219766897	-0.567384895	0.064410397	0.001277691	0.106205565	0.197104024	0.043912596	0.074862175	0.04356988	0.003927733	0.823938752	0.953311181	Bacteria.Fusobacteria.Fusobacteriia.Fusobacteriales	PROSER3
280465	ENSG00000167595	rs4806202	0.087527745	0.401234446	0.610729064	0.917168076	0.232413605	-0.426265122	0.022031066	0.017966622	0.133976488	0.504481571	0.043070857	0.172082975	0.159062356	0.205105447	0.844319263	0.995062889	Bacteria.Bacteroidetes.Bacteroidia.Bacteroidales.Prevotellaceae.Prevotella_9	PROSER3
280466	ENSG00000167595	rs4806202	0.318887098	0.042895309	0.718259359	0.420669271	0.155650127	-0.782830099	-0.024660832	-0.128673411	0.15496076	0.379055346	0.068056369	0.158778256	0.359757478	0.047881881	0.857561704	0.957150765	Bacteria.Firmicutes.Clostridia.Clostridiales.Lachnospiraceae.Lachnospiraceae_ND3007_group	PROSER3
280467	ENSG00000167595	rs4806202	0.461872093	0.041415445	0.1930089	0.841754201	0.097309458	-0.482336203	0.055292292	-0.010518413	0.131472026	0.231824676	0.042035748	0.05247389	0.322268476	0.031721156	0.997282517	0.999171204	Bacteria.Proteobacteria.Gammaproteobacteria.Enterobacteriales.Enterobacteriaceae	PROSER3
280468	ENSG00000167595	rs4806202	0.075047241	0.002985094	0.558336738	0.261580777	0.192776643	-0.534053808	0.031048822	-0.093102019	0.106554603	0.173091655	0.05277277	0.082208607	0.063064402	0.002226554	0.998525812	0.997174658	Bacteria.Proteobacteria.Deltaproteobacteria.Desulfovibrionales.Desulfovibrionaceae	PROSER3
280469	ENSG00000167595	rs4806202	0.331585797	0.442474012	0.665878595	0.352924653	0.141103373	-0.245506121	0.02371553	-0.105837321	0.14424305	0.317706364	0.054670752	0.113118248	0.340817089	0.207914559	0.858170874	0.884044755	Bacteria.Firmicutes.Negativicutes.Selenomonadales.Veillonellaceae	PROSER3
280470	ENSG00000167595	rs4806202	0.199836936	0.780805206	0.442211974	0.814970462	0.433137746	-0.248703562	-0.048179956	-0.034091926	0.334420883	0.890051924	0.062313115	0.145090375	0.907004165	0.692865425	0.997675757	0.946724195	Bacteria.Bacteroidetes	PROSER3
280471	ENSG00000167595	rs4806202	0.21470482	0.004849744	0.948388408	0.052403278	0.180352544	-1.426484496	-0.003684296	-0.355731658	0.143939847	0.489056104	0.056697876	0.180027027	0.30819197	0.015356532	0.984836208	0.998600531	Bacteria.Firmicutes.Clostridia.Clostridiales.Ruminococcaceae.Ruminiclostridium_6	PROSER3
280472	ENSG00000167595	rs4806202	0.138498342	0.028303353	0.869533036	0.505625782	0.206106794	-0.654772956	0.009253837	-0.079366538	0.137419443	0.291901046	0.056117259	0.118567765	0.16836254	0.031917982	0.836422835	0.931881886	Bacteria.Bacteroidetes.Bacteroidia.Bacteroidales.Porphyromonadaceae.Odoribacter	PROSER3
280473	ENSG00000167595	rs4806202	0.073061859	0.006556302	0.583969589	0.695139089	0.20887072	-0.490482289	-0.032847738	0.031379224	0.114640557	0.174609913	0.059685785	0.079716622	0.070188383	0.005793639	0.92078388	0.945867177	Bacteria.Firmicutes.Clostridia.Clostridiales.Lachnospiraceae.Fusicatenibacter	PROSER3
280474	ENSG00000167595	rs4806202	0.047180384	0.026887313	0.296619743	0.847589928	0.300154586	-0.503890751	-0.066046414	0.015470493	0.148364362	0.222520219	0.062771922	0.080173532	0.12257485	0.04212018	0.99759175	0.986746924	Bacteria.Firmicutes.Clostridia.Clostridiales.Lachnospiraceae.Lachnospiraceae_UCG_008	PROSER3
280475	ENSG00000167595	rs4806202	0.03700533	0.008221971	0.20281273	0.267144137	0.345921951	-0.682396716	0.102697901	-0.122799759	0.162443018	0.25029545	0.079823918	0.109714166	0.143981474	0.021786093	0.99792254	0.986607256	Bacteria.Firmicutes.Clostridia.Clostridiales.Family_XIII.Family_XIII_AD3011_group	PROSER3
280476	ENSG00000167595	rs4806202	0.249725464	0.007701478	0.096714705	0.611362964	0.127945015	-0.465557044	-0.09728249	0.039045681	0.110164225	0.169268832	0.057722085	0.076470625	0.167526874	0.004947993	0.412545023	0.872264526	Bacteria.Firmicutes.Clostridia.Clostridiales.Peptostreptococcaceae	PROSER3
280477	ENSG00000167595	rs4806202	0.05879097	0.011032157	0.419411342	0.685151282	0.25208893	-0.527858465	-0.040924003	0.026387689	0.131053136	0.201732785	0.050361545	0.064792382	0.096266726	0.011950627	0.674240704	0.957200664	Bacteria.Firmicutes.Clostridia.Clostridiales.Lachnospiraceae.Lachnoclostridium	PROSER3
280478	ENSG00000167595	rs4806202	0.039752699	0.017677146	0.264931414	0.74190733	0.276574692	-0.547534611	0.051732244	-0.027743173	0.131797378	0.224926262	0.046004167	0.083883016	0.070206092	0.018120657	0.973414458	0.998439902	Bacteria.Verrucomicrobia.Verrucomicrobiae.Verrucomicrobiales.Verrucomicrobiaceae.Akkermansia	PROSER3
280479	ENSG00000167595	rs4806202	0.195534042	0.184085919	0.828250333	0.366324279	0.169643776	-0.328048115	-0.01849312	0.130123091	0.129712881	0.244345985	0.084900231	0.143034323	0.190011576	0.082444806	0.999739884	0.89281868	Bacteria.Actinobacteria.Coriobacteriia.Coriobacteriales.Coriobacteriaceae	PROSER3
280480	ENSG00000167595	rs4806202	0.020307246	0.002025457	0.103827126	0.372565944	0.290990837	-0.553187579	0.088055418	-0.081341318	0.122317578	0.17200029	0.053376307	0.090593124	0.043503391	0.003063967	0.838124876	0.902455491	Bacteria.Proteobacteria.Gammaproteobacteria.Pseudomonadales.Pseudomonadaceae.Pseudomonas	PROSER3
280481	ENSG00000167595	rs4806202	0.173371018	0.007811667	0.798917281	0.733479742	0.172701182	-0.509120859	-0.012494089	-0.024982282	0.125458304	0.185459219	0.048844244	0.073054889	0.152263052	0.006973549	0.964058101	0.979585985	Bacteria.Firmicutes.Erysipelotrichia.Erysipelotrichales.Erysipelotrichaceae.Erysipelatoclostridium	PROSER3
280482	ENSG00000167595	rs4806202	0.17588545	0.013175429	0.94733274	0.202661455	0.19496936	-0.917167396	0.003544362	-0.163545911	0.142475495	0.35982453	0.053449549	0.127076088	0.271034913	0.020599695	0.999985325	0.999758873	Bacteria.Firmicutes.Clostridia.Clostridiales.Ruminococcaceae.Ruminococcaceae_UCG_014	PROSER3
280483	ENSG00000167595	rs4806202	0.074253972	0.009065022	0.592817078	0.519375755	0.192891736	-0.636869828	-0.025151267	-0.064185209	0.106320151	0.236733397	0.046800578	0.099077016	0.065632606	0.006131196	0.922176117	0.936854604	Bacteria.Firmicutes.Clostridia.Clostridiales.Ruminococcaceae.Ruminococcaceae_UCG_002	PROSER3
280484	ENSG00000167595	rs4806202	0.048215159	0.033550036	0.233307156	0.536182914	0.367934709	-0.605734201	-0.051533758	0.037348954	0.182741589	0.278949071	0.042834671	0.060056199	0.19869737	0.079874021	0.914353853	0.912802156	Bacteria.Firmicutes.Clostridia.Clostridiales.Ruminococcaceae.Faecalibacterium	PROSER3
280485	ENSG00000167595	rs4806202	0.111223022	0.013116868	0.592634976	0.891691411	0.252671916	-0.513332549	-0.040045614	0.012782778	0.156483608	0.201256219	0.07447869	0.093510542	0.169117538	0.026691977	0.914934813	0.880382928	Bacteria.Firmicutes.Erysipelotrichia.Erysipelotrichales	PROSER3
280486	ENSG00000167632	rs2090922	0.096662629	0.169079685	0.798701204	0.713915785	0.509252168	-0.444092647	0.024249072	-0.033883393	0.302114073	0.319345689	0.094694994	0.09202283	0.135133597	0.082685076	0.994141038	0.99999132	Bacteria.Firmicutes.Clostridia.Clostridiales.Clostridiaceae_1	TRAPPC9
280487	ENSG00000167632	rs2090922	0.041936249	0.040833467	0.773440698	0.908160031	0.412994775	-0.336459689	-0.022185356	-0.006514672	0.199020543	0.161232932	0.076744881	0.056253019	0.041885351	0.020476332	0.968802863	0.997181136	Bacteria.Bacteroidetes.Bacteroidia.Bacteroidales.Prevotellaceae	TRAPPC9
280488	ENSG00000167632	rs2090922	0.039341218	0.077297497	0.633731967	0.586063936	0.51208586	-0.4333851	0.050607205	-0.048769286	0.243501632	0.24143563	0.105709734	0.089112921	0.0542711	0.026612531	0.618962864	0.970745008	Bacteria.Firmicutes.Clostridia.Clostridiales.Peptostreptococcaceae.Intestinibacter	TRAPPC9
280489	ENSG00000167632	rs2090922	0.096958183	0.181730072	0.769271141	0.731554732	0.508939836	-0.433438692	0.027904334	-0.031822368	0.302202016	0.321089245	0.094733281	0.092362698	0.146191708	0.101235132	0.99714486	0.996602117	Bacteria.Firmicutes.Clostridia.Clostridiales.Clostridiaceae_1.Clostridium_sensu_stricto_1	TRAPPC9
280490	ENSG00000167632	rs2090922	0.01666438	0.089686194	0.253276164	0.902085972	0.522905375	-0.321374575	0.084665315	-0.007859699	0.212773421	0.186545933	0.073452852	0.063637171	0.030214113	0.039250712	0.955858825	0.97585266	Bacteria.Firmicutes.Clostridia.Clostridiales.Lachnospiraceae.Tyzzerella	TRAPPC9
280491	ENSG00000167632	rs2090922	0.029851287	0.040443839	0.506827478	0.873068867	0.428879089	-0.333271698	0.049050857	-0.008708108	0.193114123	0.159385698	0.073486452	0.054292293	0.035973929	0.017651884	0.788258565	0.869056696	Bacteria.Firmicutes.Negativicutes.Selenomonadales.Veillonellaceae.Dialister	TRAPPC9
280492	ENSG00000167632	rs2090922	0.062270366	0.079499842	0.704655965	0.826239137	0.499795168	-0.373190572	-0.03458601	0.016541465	0.263464048	0.209479261	0.090844817	0.075047059	0.102354828	0.052874613	0.814018309	0.996359602	Bacteria.Proteobacteria.Betaproteobacteria	TRAPPC9
280493	ENSG00000167632	rs2090922	0.031986604	0.051112794	0.581812213	0.538706151	0.431971882	-0.325358796	0.056592843	-0.050130518	0.197090648	0.163723952	0.102243294	0.081111617	0.034833885	0.023084562	0.987817466	0.997201293	Bacteria.Firmicutes.Clostridia.Clostridiales.Lachnospiraceae.Coprococcus_1	TRAPPC9
280494	ENSG00000167632	rs2090922	0.127387227	0.205363611	0.778800345	0.762170142	0.510905111	-0.316033166	-0.037761996	-0.031251567	0.330847431	0.247049355	0.133883471	0.102832957	0.181457215	0.163442222	0.943553725	0.864587569	Bacteria.Firmicutes.Erysipelotrichia.Erysipelotrichales.Erysipelotrichaceae	TRAPPC9
280495	ENSG00000167632	rs2090922	0.988362594	0.848382542	0.684883933	0.896674746	0.015604247	-0.196832554	0.080027512	-0.025046046	1.06571389	1.025455548	0.196323316	0.192112132	0.952776334	0.70913238	0.999973618	0.995427078	Bacteria.Bacteroidetes.Bacteroidia.Bacteroidales.Bacteroidaceae.Bacteroides	TRAPPC9
280496	ENSG00000167632	rs2090922	0.70026377	0.900312955	0.897199935	0.923249283	0.631354939	-0.198222487	-0.033934755	-0.024848279	1.632801919	1.576242298	0.261629149	0.256919231	0.997454612	0.889504455	0.997650199	0.999159905	Bacteria.Firmicutes.Clostridia.Clostridiales	TRAPPC9
280497	ENSG00000167632	rs2090922	0.056849878	0.079359007	0.720584653	0.868331638	0.48902175	-0.364782193	-0.032071296	0.012673789	0.252208447	0.204661242	0.089276974	0.076148788	0.081966831	0.04888708	0.77035802	0.994680072	Bacteria.Proteobacteria.Betaproteobacteria.Burkholderiales	TRAPPC9
280498	ENSG00000167632	rs2090922	0.18203422	0.315110449	0.726856998	0.663194106	0.360976013	-0.253765317	-0.029778514	0.03487629	0.267598037	0.250662264	0.084882316	0.079715989	0.24286682	0.203872915	0.997329664	0.92426646	Bacteria.Firmicutes.Negativicutes.Selenomonadales.Veillonellaceae.Megasphaera	TRAPPC9
280499	ENSG00000167632	rs2090922	0.060843571	0.191076454	0.892280343	0.273620218	0.363963703	-0.21895622	-0.011468337	-0.075373654	0.190782134	0.165728917	0.084356522	0.068267033	0.05090576	0.057552124	0.999052585	0.86801402	Bacteria.Bacteroidetes.Bacteroidia.Bacteroidales.Rikenellaceae	TRAPPC9
280500	ENSG00000167632	rs2090922	0.029658593	0.039077847	0.87221874	0.95620529	0.432135187	-0.33957994	0.011429925	-0.003342653	0.194342534	0.161249772	0.070783689	0.060633981	0.036622675	0.014885435	0.835303623	0.930101447	Bacteria.Firmicutes.Clostridia.Clostridiales.Lachnospiraceae.Lachnospiraceae_NK4A136_group	TRAPPC9
280501	ENSG00000167632	rs2090922	0.09369258	0.076602095	0.524827974	0.98107143	0.367478084	-0.314378315	-0.066060155	0.002250389	0.21601619	0.174715885	0.103320383	0.094486066	0.087212177	0.032042154	0.998043854	0.988089318	Bacteria.Firmicutes.Clostridia.Clostridiales.Ruminococcaceaencultured	TRAPPC9
280502	ENSG00000167632	rs2090922	0.061018494	0.190322522	0.892375689	0.274283787	0.363780643	-0.2193224	-0.011470217	-0.075282419	0.190818903	0.165720381	0.084445567	0.068279642	0.051260076	0.058382834	0.999305472	0.850958375	Bacteria.Bacteroidetes.Bacteroidia.Bacteroidales.Rikenellaceae.Alistipes	TRAPPC9
280503	ENSG00000167632	rs2090922	0.304291028	0.166240445	0.017257655	0.103792732	0.212478974	-0.228908343	-0.183186601	0.099153625	0.205202446	0.163495014	0.074960343	0.060097572	0.184698328	0.075482904	0.435645732	0.970562572	Bacteria.Firmicutes.Negativicutes.Selenomonadales.Acidaminococcaceae.Phascolarctobacterium	TRAPPC9
280504	ENSG00000167632	rs2090922	0.790883722	0.838807506	0.552686648	0.642579026	-0.357714174	0.263412937	0.142009293	-0.107737129	1.343489712	1.289750188	0.237934789	0.231060213	0.963157997	0.707740491	0.997187614	0.941674949	Bacteria.Bacteroidetes.Bacteroidia.Bacteroidales	TRAPPC9
280505	ENSG00000167632	rs2090922	0.060183889	0.294573068	0.466703471	0.710397818	0.572322996	-0.264454266	0.087381118	0.035954227	0.299210245	0.25027104	0.119347225	0.096404502	0.179006487	0.201388169	0.99991226	0.996396152	Bacteria.Actinobacteria.Coriobacteriia.Coriobacteriales.Coriobacteriaceae.Collinsella	TRAPPC9
280506	ENSG00000167632	rs2090922	0.117013866	0.068440562	0.837613838	0.961609355	0.391161194	-0.322922889	-0.020903728	0.003780613	0.246237224	0.174281968	0.101587928	0.078241115	0.157827918	0.050364023	0.621577273	0.994087343	Bacteria.Firmicutes.Clostridia.Clostridiales.Christensenellaceae.Christensenellaceae_R_7_group	TRAPPC9
280507	ENSG00000167632	rs2090922	0.097093608	0.207071523	0.50637331	0.748337119	0.628401777	-0.425197608	0.095480563	-0.039141901	0.373291509	0.333654617	0.142892687	0.121484206	0.237325412	0.180604643	0.998891856	0.999590371	Bacteria.Firmicutes.Bacilli.Bacillales.Staphylococcaceae.Staphylococcus	TRAPPC9
280508	ENSG00000167632	rs2090922	0.296568168	0.45290966	0.296660014	0.267640975	0.263926643	-0.169537486	-0.107237271	0.099215051	0.250814508	0.224519852	0.101929162	0.08873564	0.398728994	0.273152208	0.998832683	0.952013219	Bacteria.Firmicutes.Clostridia.Clostridiales.Ruminococcaceae.Eubacterium_coprostanoligenes_group	TRAPPC9
280509	ENSG00000167632	rs2090922	0.013444841	0.016036266	0.233146538	0.230728802	0.565082072	-0.434641562	-0.160668801	0.13755977	0.222373474	0.175779168	0.133500926	0.113702482	0.021529801	0.009695534	0.663036029	0.902183543	Bacteria.Actinobacteria.Actinobacteria	TRAPPC9
280510	ENSG00000167632	rs2090922	0.140543318	0.0382518	0.716588698	0.316068746	0.452391806	-0.527089133	-0.038986517	0.099835666	0.303216612	0.249192713	0.106927648	0.098811873	0.306465327	0.058713815	0.996566686	0.997858307	Bacteria.Proteobacteria.Gammaproteobacteria	TRAPPC9
280511	ENSG00000167632	rs2090922	0.020708925	0.034995925	0.250791659	0.497461259	0.460819243	-0.34060551	0.074303728	-0.036029055	0.194348122	0.158165414	0.064123228	0.052803776	0.028512578	0.016478798	0.681700394	0.993577312	Bacteria.Proteobacteria.Betaproteobacteria.Burkholderiales.Alcaligenaceae.Sutterella	TRAPPC9
280512	ENSG00000167632	rs2090922	0.579856055	0.75703237	0.868152038	0.973986794	0.607379777	-0.313528994	-0.033231068	-0.006161379	1.091647634	1.009146088	0.199389947	0.18822402	0.954184916	0.77217537	0.999826541	0.999832315	Bacteria.Firmicutes.Clostridia.Clostridiales.Lachnospiraceae	TRAPPC9
280513	ENSG00000167632	rs2090922	0.508198335	0.754053149	0.621007351	0.127925656	0.216472096	0.098099511	-0.049598271	0.144900978	0.325364228	0.311796941	0.099835809	0.093968836	0.411345475	0.344670467	0.994527911	0.925873833	Bacteria.Proteobacteria.Gammaproteobacteria.Enterobacteriales.Enterobacteriaceae.Citrobacter	TRAPPC9
280514	ENSG00000167632	rs2090922	0.020225825	0.034622289	0.381342144	0.662934566	0.504182958	-0.376306853	0.100804705	-0.041709392	0.211788947	0.174372155	0.11436719	0.095255916	0.030078369	0.016984824	0.88760533	0.997132292	Bacteria.Firmicutes.Bacilli.Bacillales	TRAPPC9
280515	ENSG00000167632	rs2090922	0.047285242	0.041434854	0.643201144	0.961840224	0.399002778	-0.334295657	0.043419124	0.004223413	0.197320785	0.160687955	0.093294358	0.087934242	0.045318326	0.021571081	0.924946943	0.999809751	Bacteria.Proteobacteria.Gammaproteobacteria.Pasteurellales.Pasteurellaceae	TRAPPC9
280516	ENSG00000167632	rs2090922	0.768163898	0.898428705	0.275414599	0.216423867	0.10267246	-0.03687136	-0.118242472	0.108320496	0.3468513	0.287728215	0.107498849	0.086779163	0.554566022	0.412303144	0.997594253	0.968019235	Bacteria.Firmicutes.Erysipelotrichia.Erysipelotrichales.Erysipelotrichaceae.Faecalitalea	TRAPPC9
280517	ENSG00000167632	rs2090922	0.046989486	0.085777436	0.788037747	0.645874311	0.395226871	-0.288963467	0.023011722	0.0296948	0.195183812	0.165631038	0.085237712	0.064323319	0.0462657	0.033014587	0.903556314	0.910573867	Bacteria.Fusobacteria.Fusobacteriia.Fusobacteriales	TRAPPC9
280518	ENSG00000167632	rs2090922	0.058220152	0.357609697	0.720755053	0.251961654	0.452900132	-0.186671702	0.048216921	0.136388662	0.234901249	0.201478882	0.134307174	0.117995618	0.099240599	0.135139743	0.999739884	0.870457798	Bacteria.Actinobacteria.Coriobacteriia.Coriobacteriales.Coriobacteriaceae	TRAPPC9
280519	ENSG00000167632	rs2090922	0.075654545	0.138411312	0.651715737	0.744000001	0.581209608	-0.328225269	0.05055459	0.024972768	0.321941115	0.218791494	0.111482175	0.076147011	0.166017447	0.133994787	0.999878354	0.998275086	Bacteria.Bacteroidetes.Bacteroidia.Bacteroidales.Porphyromonadaceae.Barnesiella	TRAPPC9
280520	ENSG00000167632	rs2090922	0.075307611	0.108691514	0.895414166	0.437589338	0.41310108	-0.296077767	0.009882199	-0.050458853	0.228544933	0.182038599	0.074881076	0.06460115	0.082936127	0.053281017	0.816853521	0.829471463	Bacteria.Firmicutes.Clostridia.Clostridiales.Lachnospiraceae.Roseburia	TRAPPC9
280521	ENSG00000167632	rs2090922	0.226594801	0.234997454	0.818432229	0.926249875	0.398546786	-0.370905464	-0.021318426	-0.007853164	0.32647997	0.309423629	0.09249036	0.084511817	0.240942307	0.128199632	0.884356293	0.998607976	Bacteria.Firmicutes.Clostridia.Clostridiales.Lachnospiraceae.Tyzzerella_4	TRAPPC9
280522	ENSG00000167632	rs2090922	0.054031506	0.028479397	0.723328991	0.398677911	0.40279769	-0.360527914	-0.025175495	0.055062482	0.205285978	0.160910693	0.070807221	0.064811537	0.08980135	0.024781288	0.997282517	0.999171204	Bacteria.Proteobacteria.Gammaproteobacteria.Enterobacteriales.Enterobacteriaceae	TRAPPC9
280523	ENSG00000167632	rs2090922	0.137419181	0.108168137	0.81806753	0.829491793	0.391731206	-0.313075649	-0.021122478	0.013396231	0.260455632	0.192198657	0.091453192	0.061955894	0.146528425	0.064979294	0.959597159	0.99789802	Bacteria.Verrucomicrobia	TRAPPC9
280524	ENSG00000167632	rs2090922	0.274530029	0.074575825	0.926588453	0.440567291	0.351805822	-0.393297632	-0.012402174	-0.075948495	0.319246099	0.21702886	0.134083336	0.097872599	0.322810954	0.090747173	0.910411006	0.877723107	Bacteria.Firmicutes.Clostridia.Clostridiales.Ruminococcaceae.Ruminiclostridium_9	TRAPPC9
280525	ENSG00000167632	rs2090922	0.145769162	0.164905178	0.79164419	0.840861831	0.385301694	-0.30726591	0.037317373	-0.023827941	0.261702892	0.218759052	0.14067918	0.118196259	0.195749374	0.082469424	0.990432731	0.993308085	Bacteria.Firmicutes.Bacilli.Lactobacillales.Streptococcaceae	TRAPPC9
280526	ENSG00000167632	rs2090922	0.862928962	0.909757153	0.050076048	0.052490729	-0.053316331	0.027132148	-0.199241605	0.152397417	0.307596216	0.238446229	0.099797669	0.077154008	0.526228664	0.4204241	0.998896274	0.98418264	Bacteria.Proteobacteria.Deltaproteobacteria.Desulfovibrionales.Desulfovibrionaceae.Desulfovibrio	TRAPPC9
280527	ENSG00000167632	rs2090922	0.04315667	0.064365365	0.660432606	0.815471781	0.488861794	-0.369680038	-0.036764735	0.016995287	0.237019048	0.196467993	0.083302805	0.072529728	0.058668461	0.038151366	0.791235048	0.935568656	Bacteria.Proteobacteria.Betaproteobacteria.Burkholderiales.Alcaligenaceae	TRAPPC9
280528	ENSG00000167632	rs2090922	0.042763128	0.256739744	0.640308407	0.322916766	0.480994398	-0.224731761	0.065366171	0.122540424	0.232750184	0.196410723	0.139235473	0.123025682	0.084173358	0.102524021	0.999005033	0.909856934	Bacteria.Actinobacteria.Coriobacteriia.Coriobacteriales	TRAPPC9
280529	ENSG00000167632	rs2090922	0.056947954	0.081588729	0.876846557	0.99989355	0.450746693	-0.339421208	0.016054171	-1.18E-05	0.232563019	0.191874099	0.103189436	0.088187298	0.075918803	0.043809484	0.979230968	0.897229609	Bacteria.Firmicutes.Bacilli.Lactobacillales.Carnobacteriaceae.Granulicatella	TRAPPC9
280530	ENSG00000167632	rs2090922	0.082361844	0.075502498	0.822305088	0.775781087	0.470775162	-0.375758397	-0.02275168	0.022598237	0.266817885	0.208027597	0.10089856	0.07901244	0.164468917	0.064124506	0.890364099	0.908563671	Bacteria.Firmicutes.Negativicutes.Selenomonadales.Veillonellaceae	TRAPPC9
280531	ENSG00000167632	rs2090922	0.095162073	0.240654431	0.536542418	0.934463998	0.594549138	-0.362748782	0.073887319	-0.008490611	0.351092503	0.306329331	0.11891416	0.102855653	0.219022766	0.190379738	0.997947728	0.998788642	Bacteria.Actinobacteria.Actinobacteria.Micrococcales	TRAPPC9
280532	ENSG00000167632	rs2090922	0.050295497	0.043157948	0.427911109	0.743014379	0.393363153	-0.328166707	0.071360131	-0.025726364	0.197224802	0.159108878	0.08944994	0.078132809	0.06629959	0.019624765	0.977260763	0.980185025	Bacteria.Firmicutes.Negativicutes.Selenomonadales.Veillonellaceae.Veillonella	TRAPPC9
280533	ENSG00000167632	rs2090922	0.025849877	0.025507814	0.80727149	0.428826944	0.439355577	-0.366820519	0.027863424	-0.082101347	0.192636919	0.160447315	0.11375429	0.103119353	0.032777331	0.014164204	0.999670759	0.996530704	Bacteria.Firmicutes.Clostridia.Clostridiales.Ruminococcaceae.Flavonifractor	TRAPPC9
280534	ENSG00000167632	rs2090922	0.04563431	0.033340091	0.846478673	0.586330603	0.405631756	-0.347257258	-0.013042835	0.034621744	0.199044653	0.159720339	0.067097053	0.063307207	0.069815413	0.020270349	0.999492402	0.999741582	Bacteria.Proteobacteria.Gammaproteobacteria.Enterobacteriales.Enterobacteriaceae.Escherichia_Shigella	TRAPPC9
280535	ENSG00000167632	rs2090922	0.245066978	0.219526681	0.235118181	0.468106264	0.276787375	-0.240247585	0.143334554	-0.072125776	0.235960538	0.193787777	0.119606386	0.09882323	0.14660589	0.082361259	0.920183094	0.927707307	Bacteria.Firmicutes.Clostridia.Clostridiales.Lachnospiraceae.Fusicatenibacter	TRAPPC9
280536	ENSG00000167632	rs2090922	0.459946766	0.672055484	0.620607407	0.837276782	1.258479818	-0.687046307	-0.132352091	0.05327156	1.692978533	1.615610642	0.266104578	0.258345094	0.999435429	0.989125616	0.999968393	0.999515331	Bacteria.Firmicutes	TRAPPC9
280537	ENSG00000167632	rs2090922	0.023673195	0.025654376	0.191675432	0.274700512	0.827898084	-0.602292829	0.169546446	-0.121225081	0.35733676	0.26371527	0.128505984	0.110045112	0.129090426	0.048720293	0.948905015	0.966332496	Bacteria.Firmicutes.Clostridia.Clostridiales.Ruminococcaceae.Ruminococcaceae_NK4A214_group	TRAPPC9
280538	ENSG00000167632	rs2090922	0.143742269	0.329943838	0.865373025	0.744428148	0.389736134	-0.262883748	-0.015968206	0.029094653	0.26336077	0.267815545	0.093814283	0.088869612	0.199169387	0.174827709	0.892898076	0.995071635	Bacteria.Firmicutes.Erysipelotrichia.Erysipelotrichales.Erysipelotrichaceae.Clostridium_innocuum_group	TRAPPC9
280539	ENSG00000167632	rs2090922	0.117511527	0.068732871	0.828558695	0.951600896	0.389920758	-0.322152866	-0.022043689	0.004764447	0.245796281	0.174054876	0.101385541	0.078193777	0.157363972	0.049471725	0.621460112	0.999370792	Bacteria.Firmicutes.Clostridia.Clostridiales.Christensenellaceae	TRAPPC9
280540	ENSG00000167632	rs2090922	0.247026942	0.091272325	0.577219864	0.783687102	0.31011566	-0.364173046	-0.082352737	-0.03432439	0.265483752	0.2124551	0.14698704	0.124519135	0.279246792	0.072305953	0.998820086	0.961415255	Bacteria.Firmicutes.Clostridia.Clostridiales.Family_XIII	TRAPPC9
280541	ENSG00000167632	rs2090922	0.085120308	0.266199899	0.368143016	0.526913005	0.334050021	-0.192519999	-0.079149742	-0.052275365	0.191062968	0.171662469	0.087336216	0.08217471	0.068447135	0.071405677	0.998525812	0.997174658	Bacteria.Proteobacteria.Deltaproteobacteria.Desulfovibrionales.Desulfovibrionaceae	TRAPPC9
280542	ENSG00000167632	rs2090922	0.069734761	0.092080164	0.260821635	0.303080126	0.368681544	-0.28619477	0.094535835	-0.06859083	0.199930764	0.167388704	0.083340582	0.066074843	0.0667582	0.032175415	0.947501103	0.97562022	Bacteria.Bacteroidetes.Bacteroidia.Bacteroidales.Porphyromonadaceae	TRAPPC9
280543	ENSG00000167632	rs2090922	0.107196755	0.231662744	0.87265034	0.242395704	0.318529258	-0.200478267	-0.01367107	-0.093894368	0.194996803	0.16604467	0.084952209	0.07958771	0.084971876	0.072935303	0.995339941	0.95316496	Bacteria.Proteobacteria.Deltaproteobacteria.Desulfovibrionales.Desulfovibrionaceae.Bilophila	TRAPPC9
280544	ENSG00000167632	rs2090922	0.045330236	0.060397724	0.677205676	0.956019207	0.505868077	-0.362783227	0.042174005	-0.004832724	0.247870628	0.189825362	0.100855227	0.0872918	0.074106836	0.0352636	0.844300211	0.987281434	Bacteria.Firmicutes.Clostridia.Clostridiales.Lachnospiraceae.Eubacterium_eligens_group	TRAPPC9
280545	ENSG00000167632	rs2090922	0.06200022	0.07264999	0.347073532	0.669791088	0.385502655	-0.318357432	-0.070791536	0.028166785	0.202999741	0.174475946	0.074742131	0.06575195	0.059385801	0.031291509	0.893932831	0.893643805	Bacteria.Proteobacteria.Betaproteobacteria.Burkholderiales.Alcaligenaceae.Parasutterella	TRAPPC9
280546	ENSG00000167632	rs2090922	0.89556441	0.996805134	0.137606629	0.160400244	0.042213943	0.001126311	0.202365228	-0.185006229	0.320333539	0.280204003	0.134614547	0.130290459	0.438772943	0.366949618	0.878984333	0.83309498	Bacteria.Firmicutes.Clostridia.Clostridiales.Lachnospiraceae.Blautia	TRAPPC9
280547	ENSG00000167632	rs2090922	0.188000696	0.213537194	0.992944617	0.942298693	0.435120099	-0.354528573	-0.00135655	0.009662515	0.327033562	0.282221424	0.152819661	0.132980027	0.267801449	0.142059049	0.975713223	0.933837527	Bacteria.Firmicutes.Bacilli	TRAPPC9
280548	ENSG00000167632	rs2090922	0.034244007	0.089274103	0.724279255	0.945766868	0.462872352	-0.313458079	0.054750998	0.008298464	0.21401933	0.181711595	0.154543613	0.121523485	0.062675939	0.042284687	0.999672451	0.998587032	Bacteria.Firmicutes.Clostridia.Clostridiales.Ruminococcaceae.Butyricicoccus	TRAPPC9
280549	ENSG00000167632	rs2090922	0.069726552	0.161746912	0.780631688	0.938433106	0.482132731	-0.314514735	0.034692749	0.007834322	0.261445853	0.222220976	0.124056396	0.101037426	0.162488255	0.110668856	0.862526945	0.994954174	Bacteria.Firmicutes.Clostridia.Clostridiales.Lachnospiraceae.Lachnospiraceae_ND3007_group	TRAPPC9
280550	ENSG00000167632	rs2090922	0.172101869	0.167954338	0.669981845	0.828798786	0.359603269	-0.304545988	0.060105152	-0.025631959	0.260450783	0.218411474	0.140394518	0.118057067	0.201754286	0.082825594	0.976314705	0.992584463	Bacteria.Firmicutes.Bacilli.Lactobacillales.Streptococcaceae.Streptococcus	TRAPPC9
280551	ENSG00000167632	rs2090922	0.073415549	0.121178092	0.989317433	0.797247073	0.421314869	-0.309538993	-0.001528379	0.026177363	0.23153443	0.197108611	0.113713454	0.101475462	0.062774752	0.036431672	0.990874892	0.938789979	Bacteria.Proteobacteria.Gammaproteobacteria.Pseudomonadales	TRAPPC9
280552	ENSG00000167632	rs2090922	0.330092286	0.174652289	0.741544488	0.444827705	0.569608096	-0.714062839	-0.051070254	0.112080369	0.58047362	0.520297338	0.154188749	0.145796142	0.744314357	0.394173896	0.999330493	0.996754281	Bacteria.Proteobacteria	TRAPPC9
280553	ENSG00000167632	rs2090922	0.188788475	0.35601243	0.922742999	0.802231153	0.395341251	-0.273592607	0.010321251	-0.027588778	0.297673392	0.294308886	0.106015191	0.109702682	0.208540316	0.162786531	0.966816593	0.997216401	Bacteria.Firmicutes.Clostridia.Clostridiales.Ruminococcaceae.Subdoligranulum	TRAPPC9
280554	ENSG00000167632	rs2090922	0.794487072	0.923506051	0.908612898	0.669867789	0.280088769	0.101558678	0.023270966	-0.086145954	1.070835971	1.053603735	0.201940867	0.201147026	0.922491984	0.78715659	0.999135888	0.996172726	Bacteria.Firmicutes.Clostridia.Clostridiales.Ruminococcaceae	TRAPPC9
280555	ENSG00000167632	rs2090922	0.295795162	0.148743971	0.573503885	0.954181791	0.299050006	-0.306660255	0.062162838	0.0047831	0.283734586	0.20985086	0.109874633	0.082927133	0.265400922	0.089979186	0.571040486	0.975100533	Bacteria.Firmicutes.Clostridia.Clostridiales.Lachnospiraceae.Anaerostipes	TRAPPC9
280556	ENSG00000167632	rs2090922	0.393429764	0.473238484	0.842942716	0.792600377	0.35409405	-0.2560193	-0.02667935	0.031853528	0.412157366	0.354882684	0.134117956	0.120648511	0.349002139	0.219363849	0.847600433	0.996502544	Bacteria.Firmicutes.Clostridia.Clostridiales.Family_XI	TRAPPC9
280557	ENSG00000167632	rs2090922	0.423778099	0.426702231	0.420551783	0.279902255	0.247645639	-0.177124624	-0.085427234	0.082585018	0.307650054	0.221442972	0.105387277	0.075792255	0.407342224	0.202591398	0.999985325	0.999758873	Bacteria.Firmicutes.Clostridia.Clostridiales.Ruminococcaceae.Ruminococcaceae_UCG_014	TRAPPC9
280558	ENSG00000167632	rs2090922	0.8281937	0.550676094	0.598588317	0.967916538	0.140033963	-0.344377557	0.083311987	0.00573806	0.642667829	0.574083606	0.157481354	0.142112998	0.851188566	0.436126822	0.998803525	0.997226571	Bacteria.Firmicutes.Clostridia.Clostridiales.Lachnospiraceae.Eubacterium_rectale_group	TRAPPC9
280559	ENSG00000167632	rs2090922	0.082442046	0.269234593	0.373371981	0.521686239	0.337231564	-0.19193882	-0.078473841	-0.053097758	0.191181507	0.172243584	0.087547914	0.082419104	0.066927546	0.076668535	0.997604342	0.996621608	Bacteria.Proteobacteria.Deltaproteobacteria	TRAPPC9
280560	ENSG00000167632	rs2090922	0.0606201	0.175438083	0.882626056	0.843904588	0.423012686	-0.293285062	0.011675663	0.014167737	0.221536967	0.214095482	0.078771202	0.071666449	0.08035702	0.066745641	0.967102936	0.979585985	Bacteria.Firmicutes.Erysipelotrichia.Erysipelotrichales.Erysipelotrichaceae.Erysipelatoclostridium	TRAPPC9
280561	ENSG00000167632	rs2090922	0.298792238	0.114790535	0.619003807	0.738898146	0.311069185	-0.383464923	-0.063647633	-0.036091273	0.296990485	0.239896259	0.127382644	0.107818445	0.383595348	0.111666125	0.99792254	0.986607256	Bacteria.Firmicutes.Clostridia.Clostridiales.Family_XIII.Family_XIII_AD3011_group	TRAPPC9
280562	ENSG00000167632	rs2090922	0.20396111	0.261535528	0.799560787	0.707373337	0.374290027	-0.271545603	0.036743676	-0.045299364	0.291673599	0.239750411	0.14411679	0.120145271	0.243920078	0.128427202	0.99152666	0.975114706	Bacteria.Firmicutes.Bacilli.Lactobacillales	TRAPPC9
280563	ENSG00000167632	rs2090922	0.036204118	0.068805755	0.916460902	0.214224194	0.41592898	-0.29739245	0.008538499	-0.099675484	0.194457562	0.160720502	0.081086252	0.079466901	0.038332557	0.029202143	0.791737658	0.934656959	Bacteria.Firmicutes.Clostridia.Clostridiales.Lachnospiraceae.Dorea	TRAPPC9
280564	ENSG00000167632	rs2090922	0.022213589	0.038000438	0.363493312	0.50674072	0.55728626	-0.412288342	0.094750651	-0.053517935	0.237875821	0.194655634	0.103535177	0.080162465	0.043739346	0.027386323	0.979221309	0.998719086	Bacteria.Firmicutes.Bacilli.Bacillales.Family_XI.Gemella	TRAPPC9
280565	ENSG00000167632	rs2090922	0.035046822	0.057293875	0.57918313	0.80592863	0.494793324	-0.365755246	-0.064844134	0.022639836	0.229831289	0.188981922	0.116337649	0.091775903	0.04325478	0.027364459	0.999694213	0.908553199	Bacteria.Firmicutes.Clostridia.Clostridiales.Lachnospiraceaencultured	TRAPPC9
280566	ENSG00000167632	rs2090922	0.046091888	0.039873332	0.67857911	0.859247816	0.399090611	-0.335022586	0.039054254	0.015758238	0.196261085	0.159750192	0.093818086	0.088511156	0.046746359	0.020979718	0.920570146	0.995634428	Bacteria.Proteobacteria.Gammaproteobacteria.Pasteurellales.Pasteurellaceae.Haemophilus	TRAPPC9
280567	ENSG00000167632	rs2090922	0.126067832	0.10407068	0.879277223	0.839327516	0.406188862	-0.317438147	-0.013936907	0.01260879	0.262107149	0.192558922	0.091398894	0.061939131	0.136173903	0.064378614	0.993833852	0.998439902	Bacteria.Verrucomicrobia.Verrucomicrobiae.Verrucomicrobiales.Verrucomicrobiaceae.Akkermansia	TRAPPC9
280568	ENSG00000167632	rs2090922	0.045964996	0.086406312	0.789622901	0.658747167	0.398200096	-0.289818943	0.022716224	0.028447473	0.195705412	0.166462156	0.084792963	0.06411705	0.046474207	0.032778158	0.909960439	0.913223836	Bacteria.Fusobacteria.Fusobacteriia.Fusobacteriales.Fusobacteriaceae.Fusobacterium	TRAPPC9
280569	ENSG00000167632	rs2090922	0.037021633	0.044877232	0.799463665	0.847237377	0.421588434	-0.331861915	-0.019659175	0.012727287	0.197993228	0.162255867	0.07706944	0.065803122	0.041314239	0.020744214	0.99935717	0.961151564	Bacteria.Firmicutes.Erysipelotrichia.Erysipelotrichales.Erysipelotrichaceae.Erysipelotrichaceae_UCG_003	TRAPPC9
280570	ENSG00000167632	rs2090922	0.024705248	0.053175904	0.418770568	0.867730245	0.587051759	-0.388931843	-0.074085807	0.013341577	0.255308374	0.197490698	0.091044696	0.07979319	0.059302227	0.035986682	0.674240704	0.974621017	Bacteria.Firmicutes.Clostridia.Clostridiales.Lachnospiraceae.Lachnoclostridium	TRAPPC9
280571	ENSG00000167632	rs2090922	0.031291267	0.137011286	0.235425712	0.788521693	0.681500392	-0.396409266	0.116050906	-0.021045695	0.309627812	0.263287869	0.096903704	0.078138202	0.090843243	0.0916356	0.999858829	0.957708045	Bacteria.Proteobacteria.Betaproteobacteria.Neisseriales.Neisseriaceae.Eikenella	TRAPPC9
280572	ENSG00000167632	rs2090922	0.030359907	0.02335764	0.397898314	0.257432059	0.576296029	-0.476496224	-0.127876759	0.152528096	0.260324435	0.20517985	0.150267987	0.133502337	0.053483281	0.016774826	0.768758672	0.91702214	Bacteria.Actinobacteria	TRAPPC9
280573	ENSG00000167632	rs2090922	0.033934104	0.054759485	0.594901754	0.752649791	0.495978067	-0.370973487	0.058050248	-0.028836231	0.228916035	0.189654631	0.108631014	0.091114518	0.058288128	0.03199599	0.991744893	0.887089199	Bacteria.Firmicutes.Bacilli.Lactobacillales.Carnobacteriaceae	TRAPPC9
280574	ENSG00000167632	rs2090922	0.355411745	0.182346211	0.302660225	0.517841948	0.243132537	-0.256776831	-0.083966748	0.036462833	0.261213852	0.190491077	0.080815961	0.056077711	0.320150949	0.120135197	0.809047301	0.941770524	Bacteria.Bacteroidetes.Bacteroidia.Bacteroidales.Prevotellaceae.Prevotella_9	TRAPPC9
280575	ENSG00000167632	rs2090922	0.119423982	0.065137712	0.867609257	0.48249135	0.4587578	-0.473642948	0.019044465	-0.076046517	0.290723961	0.252466217	0.113795897	0.107660388	0.283013658	0.091580028	0.999697332	0.895807458	Bacteria.Firmicutes.Clostridia.Clostridiales.Ruminococcaceae.Ruminococcaceae_UCG_013	TRAPPC9
280576	ENSG00000167632	rs2090922	0.087350657	0.364343212	0.798760167	0.726426318	0.464248062	-0.242282293	-0.029302745	-0.039782108	0.267466039	0.265217235	0.114464361	0.113210972	0.164804227	0.215975215	0.99759175	0.986746924	Bacteria.Firmicutes.Clostridia.Clostridiales.Lachnospiraceae.Lachnospiraceae_UCG_008	TRAPPC9
280577	ENSG00000167632	rs2090922	0.02669556	0.075395317	0.409350962	0.192682047	0.434246431	-0.294981656	-0.088034754	0.112435346	0.191514206	0.163246541	0.106014554	0.085414947	0.036567545	0.031055001	0.924475198	0.983925624	Bacteria.Actinobacteria.Actinobacteria.Bifidobacteriales.Bifidobacteriaceae	TRAPPC9
280578	ENSG00000167632	rs2090922	0.055300405	0.065460436	0.526868883	0.600362255	0.570202787	-0.430781001	0.064583631	-0.044389033	0.292176003	0.229902431	0.101511923	0.084316452	0.16138309	0.076429755	0.981084248	0.998600531	Bacteria.Firmicutes.Clostridia.Clostridiales.Ruminococcaceae.Ruminiclostridium_6	TRAPPC9
280579	ENSG00000167632	rs2090922	0.026916234	0.08910558	0.180521318	0.401684551	0.8998468	-0.60712171	-0.186140928	0.104853354	0.397454248	0.351758807	0.137505524	0.124212496	0.186712813	0.165398629	0.833898981	0.873047632	Bacteria.Firmicutes.Negativicutes.Selenomonadales	TRAPPC9
280580	ENSG00000167632	rs2090922	0.07004702	0.078114541	0.782607236	0.544524741	0.361787593	-0.287523158	-0.024026308	-0.040777935	0.196416999	0.160629107	0.086716333	0.066938422	0.063142911	0.031562048	0.92697622	0.937773113	Bacteria.Firmicutes.Clostridia.Clostridiales.Ruminococcaceae.Ruminococcaceae_UCG_002	TRAPPC9
280581	ENSG00000167632	rs2090922	0.790400411	0.838461445	0.552409811	0.64238343	-0.358794666	0.264140007	0.142185681	-0.107855222	1.344364823	1.290500036	0.238063917	0.231177252	0.963292842	0.705786339	0.997675757	0.944715108	Bacteria.Bacteroidetes	TRAPPC9
280582	ENSG00000167632	rs2090922	0.004447098	0.023288887	0.067465546	0.332073939	0.727762054	-0.455692981	0.167593627	-0.065955856	0.246921032	0.196120423	0.090122436	0.067492034	0.025120124	0.030691171	0.6790223	0.991307536	Bacteria.Firmicutes.Clostridia.Clostridiales.Ruminococcaceae.Ruminococcus_2	TRAPPC9
280583	ENSG00000167632	rs2090922	0.008714176	0.020265932	0.142088674	0.366170431	0.697434232	-0.457663146	0.139938627	-0.063907681	0.257842501	0.192311924	0.094165374	0.070226119	0.036914938	0.028964049	0.563639787	0.966402494	Bacteria.Firmicutes.Clostridia.Clostridiales.Ruminococcaceae.Ruminococcus_1	TRAPPC9
280584	ENSG00000167632	rs2090922	0.034909714	0.045856428	0.786825326	0.768543428	0.46304379	-0.409846718	-0.029739482	-0.026406865	0.214916181	0.201325636	0.109515764	0.089359182	0.047350617	0.019069755	0.713905553	0.881220808	Bacteria.Firmicutes.Clostridia.Clostridiales.Peptostreptococcaceae	TRAPPC9
280585	ENSG00000167632	rs2090922	0.02906858	0.03894	0.956654105	0.810589685	0.433304174	-0.336611932	0.006975762	-0.027406172	0.194133478	0.159724092	0.127848223	0.113887544	0.033438621	0.016028126	0.999276643	0.988728768	Bacteria.Firmicutes.Clostridia.Clostridiales.Ruminococcaceae.Ruminiclostridium_5	TRAPPC9
280586	ENSG00000167632	rs2090922	0.143642829	0.091272697	0.025263949	0.143685131	0.289825514	-0.271718798	-0.167337478	0.08910105	0.195797625	0.158518355	0.073067008	0.060200522	0.125526342	0.040551506	0.759685818	0.91286743	Bacteria.Firmicutes.Negativicutes.Selenomonadales.Acidaminococcaceae	TRAPPC9
280587	ENSG00000167632	rs2090922	0.226294831	0.126669073	0.98756857	0.666421885	0.435152989	-0.420700484	0.001943428	-0.041292394	0.356234088	0.271909903	0.124250768	0.095355474	0.326571829	0.12485246	0.974710682	0.997513341	Bacteria.Firmicutes.Clostridia.Clostridiales.Lachnospiraceae.Eubacterium_xylanophilum_group	TRAPPC9
280588	ENSG00000167632	rs2090922	0.027473397	0.039408284	0.860054947	0.685734208	0.451417295	-0.37550373	0.014817381	-0.030225964	0.200138685	0.178618411	0.083711705	0.074362525	0.033801969	0.015287004	0.656427959	0.992421594	Bacteria.Firmicutes.Clostridia.Clostridiales.Lachnospiraceae.Lachnospira	TRAPPC9
280589	ENSG00000167632	rs2090922	0.127776935	0.205172523	0.779165113	0.766199915	0.510975802	-0.31651583	-0.037716494	-0.030721468	0.331238147	0.247321037	0.133949058	0.102885986	0.182818403	0.165622846	0.952262012	0.867878034	Bacteria.Firmicutes.Erysipelotrichia.Erysipelotrichales	TRAPPC9
280590	ENSG00000167632	rs2090922	0.726276303	0.724040436	0.339896209	0.336193042	0.129862518	-0.102087035	-0.131303743	0.104544243	0.369348433	0.287897058	0.136570503	0.107901378	0.673205626	0.51331477	0.786433477	0.913834648	Bacteria.Firmicutes.Clostridia.Clostridiales.Ruminococcaceae.Anaerotruncus	TRAPPC9
280591	ENSG00000167632	rs2090922	0.048955539	0.067179034	0.898659584	0.550544226	0.431312925	-0.317658182	0.014719645	-0.059338028	0.214946988	0.170635409	0.115128919	0.098884749	0.049609642	0.028351934	0.997117901	0.950206352	Bacteria.Firmicutes.Clostridia.Clostridiales.Lachnospiraceae.Eubacterium_hallii_group	TRAPPC9
280592	ENSG00000167632	rs2090922	0.019406079	0.028555966	0.219402943	0.454954945	0.463591073	-0.355762093	0.097694089	-0.048374497	0.193391268	0.158863071	0.078780313	0.064354922	0.023951428	0.015436777	0.998277807	0.999325446	Bacteria.Bacteroidetes.Bacteroidia.Bacteroidales.Porphyromonadaceae.Parabacteroides	TRAPPC9
280593	ENSG00000167632	rs2090922	0.027732348	0.080898547	0.407419241	0.187878478	0.430986266	-0.290511177	-0.087784845	0.110760464	0.191411472	0.163844462	0.105276502	0.083223526	0.038902396	0.030139531	0.861233901	0.9599213	Bacteria.Actinobacteria.Actinobacteria.Bifidobacteriales.Bifidobacteriaceae.Bifidobacterium	TRAPPC9
280594	ENSG00000167632	rs2090922	0.147647118	0.068191095	0.990454018	0.679378843	0.400001583	-0.34897873	0.001269879	-0.032777394	0.272974069	0.188169855	0.105730646	0.078947799	0.211423784	0.053165277	0.997474684	0.999791394	Bacteria.Firmicutes.Clostridia.Clostridiales.Ruminococcaceae.Ruminococcaceae_UCG_005	TRAPPC9
280595	ENSG00000167632	rs2090922	0.47911208	0.799740195	0.675070436	0.557269116	0.275126215	-0.107031688	0.033267426	-0.051510964	0.386501023	0.420186321	0.07900104	0.087314027	0.545570921	0.495924366	0.976795756	0.912802156	Bacteria.Firmicutes.Clostridia.Clostridiales.Ruminococcaceae.Faecalibacterium	TRAPPC9
280596	ENSG00000167632	rs2090922	0.028398769	0.023966612	0.370081678	0.395935717	0.572503933	-0.418152571	0.073227321	-0.048911666	0.255384922	0.180875824	0.081131148	0.05723635	0.065768781	0.030590473	0.630524141	0.874969653	Bacteria.Firmicutes.Clostridia.Clostridiales.Lachnospiraceae.Lachnospiraceae_UCG_010	TRAPPC9
280597	ENSG00000167632	rs2090922	0.191992706	0.270033947	0.55978383	0.451644975	0.331727209	-0.2345026	-0.061002617	0.069854673	0.251611202	0.210794677	0.104067839	0.092249572	0.169530084	0.108921804	0.928443578	0.907101516	Bacteria.Proteobacteria.Gammaproteobacteria.Pseudomonadales.Pseudomonadaceae.Pseudomonas	TRAPPC9
280598	ENSG00000167632	rs2090922	0.134640146	0.051203436	0.970925237	0.462595841	0.398473909	-0.377111751	0.003606833	-0.057215954	0.263032601	0.189842821	0.098578288	0.077428437	0.165163292	0.047112032	0.856588029	0.917135077	Bacteria.Bacteroidetes.Bacteroidia.Bacteroidales.Porphyromonadaceae.Odoribacter	TRAPPC9
280599	ENSG00000167632	rs2090922	0.017235267	0.015689198	0.211247748	0.174647823	0.54824365	-0.414597562	0.118137901	-0.100486718	0.22429541	0.167094024	0.093567948	0.073218238	0.040346746	0.015672423	0.836714942	0.904139578	Bacteria.Firmicutes.Clostridia.Clostridiales.Ruminococcaceae.Ruminococcaceae_UCG_003	TRAPPC9
280600	ENSG00000167632	rs2090922	0.029420322	0.074435036	0.33467272	0.675268291	0.653267227	-0.428911751	-0.08464114	0.032141224	0.293345397	0.236563685	0.087082785	0.07637601	0.128605694	0.079218198	0.9994853	0.999502343	Bacteria.Firmicutes.Clostridia.Clostridiales.Lachnospiraceae.Ruminococcus_gnavus_group	TRAPPC9
280601	ENSG00000167641	rs4803964	0.166106664	0.016636866	0.927531732	0.769284559	0.235814063	-0.508871237	0.010442139	0.038504447	0.168373365	0.207008083	0.114366554	0.13072776	0.102937954	0.009919795	0.835043432	0.917221068	Bacteria.Actinobacteria.Actinobacteria	PPP1R14A
280602	ENSG00000167641	rs4803964	0.522588792	0.248944037	0.764328747	0.546216755	0.435838341	-0.958355832	-0.036305022	0.091022545	0.677988214	0.823796079	0.120590148	0.150048944	0.958972252	0.510941125	0.997187614	0.939136997	Bacteria.Bacteroidetes.Bacteroidia.Bacteroidales	PPP1R14A
280603	ENSG00000167641	rs4803964	0.160225683	0.079074413	0.985671652	0.106298348	0.222816285	-0.34434103	0.001273036	-0.15030487	0.156851645	0.193005194	0.070613961	0.091773069	0.092527661	0.028684758	0.999052585	0.790673568	Bacteria.Bacteroidetes.Bacteroidia.Bacteroidales.Rikenellaceae	PPP1R14A
280604	ENSG00000167641	rs4803964	0.461417545	0.058981776	0.183151251	0.257447966	0.132319145	-0.38582037	-0.132508999	0.136501468	0.178590536	0.200731405	0.098485918	0.119478842	0.231719619	0.026248076	0.998043854	0.966014349	Bacteria.Firmicutes.Clostridia.Clostridiales.Ruminococcaceaencultured	PPP1R14A
280605	ENSG00000167641	rs4803964	0.87986935	0.317377539	0.096343667	0.228243259	-0.034313929	-0.269828822	-0.169430254	0.128990696	0.226150294	0.267790654	0.100416336	0.106045742	0.615003061	0.211387021	0.99991226	0.982046009	Bacteria.Actinobacteria.Coriobacteriia.Coriobacteriales.Coriobacteriaceae.Collinsella	PPP1R14A
280606	ENSG00000167641	rs4803964	0.149151449	0.01658426	0.710389334	0.644173074	0.253189228	-0.480889175	0.022926387	-0.029479639	0.17343669	0.195525939	0.061470909	0.063528918	0.097897382	0.009430817	0.793708569	0.993577312	Bacteria.Proteobacteria.Betaproteobacteria.Burkholderiales.Alcaligenaceae.Sutterella	PPP1R14A
280607	ENSG00000167641	rs4803964	0.14187833	0.673237638	0.350406726	0.159261872	0.279455229	-0.120529647	0.05299834	0.123123114	0.187945896	0.28451946	0.056346931	0.086469669	0.180230287	0.251668828	0.99714486	0.996602117	Bacteria.Firmicutes.Clostridia.Clostridiales.Clostridiaceae_1.Clostridium_sensu_stricto_1	PPP1R14A
280608	ENSG00000167641	rs4803964	0.33657252	0.054185662	0.52247501	0.615111778	0.179130337	-0.423326906	-0.049191221	0.045325037	0.185028881	0.215891047	0.076500647	0.089713117	0.220349843	0.020501129	0.578697587	0.973924204	Bacteria.Firmicutes.Clostridia.Clostridiales.Peptostreptococcaceae.Intestinibacter	PPP1R14A
280609	ENSG00000167641	rs4803964	0.122853472	0.028226816	0.547269008	0.471551022	0.3180348	-0.61747836	-0.049529306	0.070920931	0.203446672	0.275136449	0.081863264	0.097932125	0.134014201	0.02323871	0.731659657	0.994680072	Bacteria.Proteobacteria.Betaproteobacteria.Burkholderiales	PPP1R14A
280610	ENSG00000167641	rs4803964	0.066951351	0.026848787	0.188372538	0.472350424	0.323467694	-0.526260915	0.116052647	-0.079162439	0.173607555	0.232337999	0.087298897	0.109510704	0.083594301	0.019672358	0.945687051	0.859821527	Bacteria.Firmicutes.Bacilli.Lactobacillales.Carnobacteriaceae.Granulicatella	PPP1R14A
280611	ENSG00000167641	rs4803964	0.55141601	0.241038067	0.689031411	0.702854237	0.154613426	-0.379570662	-0.03482193	0.040007799	0.258224019	0.320799162	0.086630118	0.104416432	0.445661801	0.188428918	0.998896274	0.991926881	Bacteria.Proteobacteria.Deltaproteobacteria.Desulfovibrionales.Desulfovibrionaceae.Desulfovibrio	PPP1R14A
280612	ENSG00000167641	rs4803964	0.13371205	0.009700744	0.861962535	0.485511724	0.250522738	-0.572423307	-0.011424219	-0.05671744	0.164969349	0.214794786	0.065443202	0.080854744	0.08673619	0.006875253	0.968802863	0.995347009	Bacteria.Bacteroidetes.Bacteroidia.Bacteroidales.Prevotellaceae	PPP1R14A
280613	ENSG00000167641	rs4803964	0.058718283	0.033183386	0.103779233	0.098867292	1.476383575	-1.921760513	-0.242566658	0.28150363	0.767298719	0.883096439	0.147015161	0.168127043	0.951205166	0.474943152	0.999826541	0.999832315	Bacteria.Firmicutes.Clostridia.Clostridiales.Lachnospiraceae	PPP1R14A
280614	ENSG00000167641	rs4803964	0.089810558	0.064759534	0.292868869	0.746706652	0.447032304	-0.558759709	0.098308369	-0.033287145	0.25958838	0.297405192	0.092705234	0.102623919	0.172003012	0.0737405	0.997329664	0.92426646	Bacteria.Firmicutes.Negativicutes.Selenomonadales.Veillonellaceae.Megasphaera	PPP1R14A
280615	ENSG00000167641	rs4803964	0.359076296	0.029629323	0.260552082	0.764318909	0.159680952	-0.430293142	0.090669248	-0.029743717	0.17287731	0.193478092	0.079886265	0.098791974	0.22016853	0.014720389	0.977260763	0.985853174	Bacteria.Firmicutes.Negativicutes.Selenomonadales.Veillonellaceae.Veillonella	PPP1R14A
280616	ENSG00000167641	rs4803964	0.182295821	0.026288501	0.872582795	0.713183934	0.252269263	-0.529039909	0.020221215	-0.048436141	0.187125253	0.232668232	0.125587704	0.131194679	0.182376326	0.021560483	0.999739884	0.904716444	Bacteria.Actinobacteria.Coriobacteriia.Coriobacteriales.Coriobacteriaceae	PPP1R14A
280617	ENSG00000167641	rs4803964	0.200884639	0.059313816	0.370030848	0.152931937	0.208708438	-0.383904739	0.069364509	-0.138702164	0.161521848	0.200003544	0.076843188	0.095909405	0.116055661	0.023528636	0.997604342	0.996621608	Bacteria.Proteobacteria.Deltaproteobacteria	PPP1R14A
280618	ENSG00000167641	rs4803964	0.030419437	0.005499688	0.11278597	0.093000972	0.556534395	-0.893985098	0.145645033	-0.177786555	0.251491303	0.311259777	0.090601914	0.104283769	0.10305126	0.017949308	0.999878354	0.935158928	Bacteria.Bacteroidetes.Bacteroidia.Bacteroidales.Porphyromonadaceae.Barnesiella	PPP1R14A
280619	ENSG00000167641	rs4803964	0.143343343	0.030909602	0.603098198	0.758088232	0.287919942	-0.524158552	0.048566267	-0.032972818	0.194362404	0.237583604	0.092949689	0.106607192	0.095022	0.01302585	0.990263512	0.935449612	Bacteria.Proteobacteria.Gammaproteobacteria.Pseudomonadales	PPP1R14A
280620	ENSG00000167641	rs4803964	0.118254466	0.03892894	0.397430151	0.728406924	0.262491361	-0.485715918	-0.069902299	0.041284422	0.165809318	0.230461221	0.082060296	0.118379527	0.093741578	0.022283738	0.92078388	0.947220447	Bacteria.Firmicutes.Clostridia.Clostridiales.Lachnospiraceae.Fusicatenibacter	PPP1R14A
280621	ENSG00000167641	rs4803964	0.160227019	0.014905139	0.797385504	0.905551875	0.231493657	-0.476923079	0.01689968	0.008345964	0.162960615	0.190676078	0.065556689	0.070066628	0.106495427	0.007207234	0.824226286	0.929275811	Bacteria.Firmicutes.Clostridia.Clostridiales.Lachnospiraceae.Lachnospiraceae_NK4A136_group	PPP1R14A
280622	ENSG00000167641	rs4803964	0.098535798	0.046814768	0.552347344	0.264620329	0.300786569	-0.406749643	0.035182142	0.073514855	0.179463366	0.200710073	0.058896778	0.065331927	0.085943284	0.024393039	0.955858825	0.966227447	Bacteria.Firmicutes.Clostridia.Clostridiales.Lachnospiraceae.Tyzzerella	PPP1R14A
280623	ENSG00000167641	rs4803964	0.253826422	0.020960679	0.64671401	0.433967339	0.20552348	-0.474771495	0.034439975	0.078509189	0.178514328	0.200644267	0.0747927	0.099719453	0.125381046	0.012933475	0.924946943	0.987424055	Bacteria.Proteobacteria.Gammaproteobacteria.Pasteurellales.Pasteurellaceae	PPP1R14A
280624	ENSG00000167641	rs4803964	0.004771805	0.027423398	0.005368257	0.297420377	0.542812969	-0.604524355	-0.262837058	0.139701057	0.185733655	0.267929752	0.091238362	0.132996972	0.024804895	0.030946659	0.723200353	0.897465058	Bacteria.Firmicutes.Clostridia.Clostridiales.Lachnospiraceae.Blautia	PPP1R14A
280625	ENSG00000167641	rs4803964	0.046652333	0.021414637	0.172231659	0.472415582	0.492117356	-0.630956117	0.193984513	-0.11853099	0.242649584	0.267627694	0.140540796	0.163996081	0.121229687	0.02707977	0.998820086	0.961415255	Bacteria.Firmicutes.Clostridia.Clostridiales.Family_XIII	PPP1R14A
280626	ENSG00000167641	rs4803964	0.036286111	0.062220227	0.106784253	0.614320276	0.608101604	-0.645516233	0.162586163	-0.059861937	0.28443256	0.34021305	0.099412446	0.11822114	0.143864148	0.082325208	0.997947728	0.9977362	Bacteria.Actinobacteria.Actinobacteria.Micrococcales	PPP1R14A
280627	ENSG00000167641	rs4803964	0.633697369	0.116312362	0.039958851	0.975867164	-0.110539588	-0.459095708	0.208718255	0.004018234	0.230874581	0.288437629	0.09956826	0.132321014	0.475948697	0.096425724	0.933709887	0.93733272	Bacteria.Firmicutes.Bacilli	PPP1R14A
280628	ENSG00000167641	rs4803964	0.278971945	0.437759945	0.643424846	0.818784741	0.370819826	-0.356194689	-0.044062639	-0.027205283	0.339655436	0.456197357	0.094741013	0.118264356	0.631336949	0.392545868	0.998803525	0.997226571	Bacteria.Firmicutes.Clostridia.Clostridiales.Lachnospiraceae.Eubacterium_rectale_group	PPP1R14A
280629	ENSG00000167641	rs4803964	0.276975293	0.065464238	0.993080289	0.759099731	0.244577498	-0.552226724	0.000742625	0.031640305	0.223085426	0.294720764	0.085299344	0.102742603	0.250040672	0.046303668	0.849818572	0.996359602	Bacteria.Proteobacteria.Betaproteobacteria	PPP1R14A
280630	ENSG00000167641	rs4803964	0.307286384	0.033845481	0.233890432	0.655860546	0.173225853	-0.418958295	-0.122158853	0.056347893	0.168341349	0.193268539	0.101666145	0.125861716	0.155108154	0.017557694	0.999670759	0.996530704	Bacteria.Firmicutes.Clostridia.Clostridiales.Ruminococcaceae.Flavonifractor	PPP1R14A
280631	ENSG00000167641	rs4803964	0.213025556	0.029405507	0.934968862	0.741453241	0.248556126	-0.524595804	-0.010772908	0.047685389	0.197638666	0.235544014	0.131518994	0.143916596	0.164338498	0.019990285	0.897020329	0.962529377	Bacteria.Actinobacteria	PPP1R14A
280632	ENSG00000167641	rs4803964	0.627252952	0.424332456	0.082796078	0.371346841	-0.127770194	-0.248967358	-0.178132369	0.107508912	0.261870616	0.309664097	0.101105085	0.119430288	0.503907974	0.250408871	0.981084248	0.998600531	Bacteria.Firmicutes.Clostridia.Clostridiales.Ruminococcaceae.Ruminiclostridium_6	PPP1R14A
280633	ENSG00000167641	rs4803964	0.061920769	0.021324988	0.02522444	0.280519877	0.301433205	-0.46299842	-0.147299192	0.075983317	0.158680416	0.196245357	0.064299317	0.069823976	0.073019685	0.015449545	0.405906663	0.802301482	Bacteria.Firmicutes.Clostridia.Clostridiales.Lachnospiraceae.Roseburia	PPP1R14A
280634	ENSG00000167641	rs4803964	0.148741742	0.012949104	0.734345962	0.54939643	0.238234456	-0.497845714	0.020155932	-0.043875374	0.163025452	0.194806885	0.059141307	0.072906126	0.099039439	0.007295151	0.848868315	0.845878984	Bacteria.Firmicutes.Negativicutes.Selenomonadales.Veillonellaceae.Dialister	PPP1R14A
280635	ENSG00000167641	rs4803964	0.106647032	0.010974637	0.036337087	0.583532691	0.256557438	-0.481957607	0.127507811	-0.044911082	0.156808016	0.18405174	0.059657162	0.081510484	0.079192489	0.006724058	0.67218486	0.912318654	Bacteria.Fusobacteria.Fusobacteriia.Fusobacteriales.Fusobacteriaceae.Fusobacterium	PPP1R14A
280636	ENSG00000167641	rs4803964	0.416865056	0.281017333	0.949547324	0.599987819	0.215922049	-0.344818688	-0.005626018	0.054791355	0.264259193	0.317197897	0.08857073	0.103968467	0.374466714	0.180536531	0.998927089	0.93087151	Bacteria.Proteobacteria.Gammaproteobacteria.Enterobacteriales.Enterobacteriaceae.Citrobacter	PPP1R14A
280637	ENSG00000167641	rs4803964	0.320311286	0.034621632	0.964415342	0.612349108	0.238931695	-0.570926395	0.004703202	-0.059378224	0.23857996	0.26455349	0.10501545	0.116614994	0.346512156	0.055569733	0.910777643	0.895507627	Bacteria.Firmicutes.Clostridia.Clostridiales.Ruminococcaceae.Ruminiclostridium_9	PPP1R14A
280638	ENSG00000167641	rs4803964	0.1578107	0.022047557	0.772549826	0.623919018	0.262690804	-0.540649128	0.037544802	-0.065494356	0.183836561	0.230475064	0.129353822	0.132942599	0.168133379	0.018086331	0.999005033	0.927918796	Bacteria.Actinobacteria.Coriobacteriia.Coriobacteriales	PPP1R14A
280639	ENSG00000167641	rs4803964	0.032897958	0.025060582	0.110470945	0.369544024	0.539570653	-0.696200076	0.150432774	-0.103062803	0.247528526	0.303551365	0.092965327	0.114057939	0.089212902	0.032291905	0.644943991	0.996502544	Bacteria.Firmicutes.Clostridia.Clostridiales.Family_XI	PPP1R14A
280640	ENSG00000167641	rs4803964	0.161094154	0.003203864	0.692751212	0.091568872	0.294166037	-0.7102357	0.035947143	-0.164166881	0.207515202	0.232014698	0.090572826	0.095863035	0.186001744	0.005894146	0.596217706	0.782823133	Bacteria.Firmicutes.Clostridia.Clostridiales.Christensenellaceae.Christensenellaceae_R_7_group	PPP1R14A
280641	ENSG00000167641	rs4803964	0.908209204	0.212195656	0.200613424	0.685069014	0.02730872	-0.378782292	-0.090928958	0.035772973	0.235932765	0.300634998	0.07032805	0.087812747	0.513461854	0.133034685	0.76998611	0.963691268	Bacteria.Bacteroidetes.Bacteroidia.Bacteroidales.Prevotellaceae.Prevotella_9	PPP1R14A
280642	ENSG00000167641	rs4803964	0.116629355	0.011509391	0.034804274	0.619228078	0.248665549	-0.476937951	0.128459029	-0.041287453	0.156368175	0.183397019	0.05958692	0.082684573	0.082381273	0.00708011	0.677553515	0.909375003	Bacteria.Fusobacteria.Fusobacteriia.Fusobacteriales	PPP1R14A
280643	ENSG00000167641	rs4803964	0.440456963	0.214531351	0.288666611	0.018706707	0.142437372	-0.259285602	-0.100597658	0.309166725	0.18351036	0.206857308	0.094034205	0.12818867	0.278204425	0.081124433	0.999672451	0.998587032	Bacteria.Firmicutes.Clostridia.Clostridiales.Ruminococcaceae.Butyricicoccus	PPP1R14A
280644	ENSG00000167641	rs4803964	0.140579641	0.010177747	0.90287529	0.191418117	0.238581271	-0.496972107	0.009199947	-0.124134562	0.159924506	0.187749531	0.075097162	0.094031296	0.086962815	0.006706842	0.999160666	0.997201293	Bacteria.Firmicutes.Clostridia.Clostridiales.Lachnospiraceae.Coprococcus_1	PPP1R14A
280645	ENSG00000167641	rs4803964	0.120347425	0.023337221	0.517706601	0.502216352	0.319034659	-0.590963126	0.045644625	-0.059682019	0.202693023	0.254430355	0.070176007	0.08844822	0.135825165	0.021511748	0.959597159	0.99789802	Bacteria.Verrucomicrobia	PPP1R14A
280646	ENSG00000167641	rs4803964	0.341016542	0.300914141	0.036990864	0.709040795	-0.263864662	-0.303721379	0.157769813	-0.033769869	0.275090613	0.291261836	0.074081961	0.090104765	0.45257488	0.197978396	0.996566686	0.997858307	Bacteria.Proteobacteria.Gammaproteobacteria	PPP1R14A
280647	ENSG00000167641	rs4803964	0.814651916	0.130437362	0.016369586	0.571720006	-0.045968981	-0.373730597	0.234427735	-0.071494206	0.195294845	0.243989517	0.095118528	0.12578087	0.495037245	0.069887621	0.981698993	0.976249604	Bacteria.Firmicutes.Bacilli.Lactobacillales.Streptococcaceae	PPP1R14A
280648	ENSG00000167641	rs4803964	0.097787898	0.02090648	0.608607359	0.154915122	0.273603891	-0.442342053	-0.033818782	-0.110015511	0.16287435	0.186856791	0.065723982	0.076446417	0.083251182	0.010472688	0.991923473	0.97562022	Bacteria.Bacteroidetes.Bacteroidia.Bacteroidales.Porphyromonadaceae	PPP1R14A
280649	ENSG00000167641	rs4803964	0.189062421	0.054043066	0.553967533	0.219267142	0.214803861	-0.39303499	0.044842567	-0.118059395	0.16183878	0.20032033	0.075376768	0.09517448	0.111459484	0.020521932	0.998525812	0.997174658	Bacteria.Proteobacteria.Deltaproteobacteria.Desulfovibrionales.Desulfovibrionaceae	PPP1R14A
280650	ENSG00000167641	rs4803964	0.147437404	0.016941633	0.524984837	0.240179542	0.23730675	-0.464447604	0.049723204	-0.096147287	0.161860603	0.189487601	0.077798355	0.081110369	0.103202342	0.009713298	0.995339941	0.95316496	Bacteria.Proteobacteria.Deltaproteobacteria.Desulfovibrionales.Desulfovibrionaceae.Bilophila	PPP1R14A
280651	ENSG00000167641	rs4803964	0.955591613	0.341183176	0.49462656	0.848779356	-0.023197221	-0.595646921	0.05298398	0.022442083	0.414964646	0.621204204	0.077141631	0.11722911	0.95133955	0.521004917	0.999973618	0.995427078	Bacteria.Bacteroidetes.Bacteroidia.Bacteroidales.Bacteroidaceae.Bacteroides	PPP1R14A
280652	ENSG00000167641	rs4803964	0.460446388	0.029381612	0.652048599	0.674324339	0.164026626	-0.523268836	-0.038977899	-0.036811392	0.22090486	0.234912287	0.086041621	0.087204265	0.388531404	0.030486656	0.996596763	0.999791394	Bacteria.Firmicutes.Clostridia.Clostridiales.Ruminococcaceae.Ruminococcaceae_UCG_005	PPP1R14A
280653	ENSG00000167641	rs4803964	0.332902156	0.030970027	0.235822593	0.168635139	0.170239764	-0.424119373	-0.084166883	0.113079721	0.174505676	0.19231093	0.070340446	0.081229237	0.208743231	0.018086375	0.85265015	0.91286743	Bacteria.Firmicutes.Negativicutes.Selenomonadales.Acidaminococcaceae	PPP1R14A
280654	ENSG00000167641	rs4803964	0.214614253	0.024882654	0.17866085	0.140083193	0.204534952	-0.435683232	-0.083653651	0.116670652	0.163207262	0.189720747	0.061529054	0.078106574	0.131032857	0.013881903	0.886764336	0.777605856	Bacteria.Proteobacteria.Betaproteobacteria.Burkholderiales.Alcaligenaceae.Parasutterella	PPP1R14A
280655	ENSG00000167641	rs4803964	0.688067803	0.833907692	0.745190049	0.26455179	0.122600868	-0.080681911	-0.042018199	0.158283312	0.304011381	0.383220815	0.128742534	0.140644444	0.539400181	0.412375772	0.998891856	0.999590371	Bacteria.Firmicutes.Bacilli.Bacillales.Staphylococcaceae.Staphylococcus	PPP1R14A
280656	ENSG00000167641	rs4803964	0.259003646	0.028672513	0.489928206	0.747852514	0.196458089	-0.450863444	-0.057022481	0.03225337	0.172526903	0.201482925	0.082121848	0.099905067	0.171280975	0.013493535	0.624310566	0.881220808	Bacteria.Firmicutes.Clostridia.Clostridiales.Peptostreptococcaceae	PPP1R14A
280657	ENSG00000167641	rs4803964	0.846789845	0.092956983	0.066447224	0.457326419	0.036790968	-0.351961914	0.106678701	-0.052462934	0.189655384	0.20642094	0.057146603	0.070163983	0.407104568	0.042562926	0.999492402	0.999741582	Bacteria.Proteobacteria.Gammaproteobacteria.Enterobacteriales.Enterobacteriaceae.Escherichia_Shigella	PPP1R14A
280658	ENSG00000167641	rs4803964	0.939967835	0.084282101	0.070955982	0.59022355	0.014806469	-0.371240857	0.109088453	-0.037482837	0.195847195	0.21175026	0.059421568	0.069259444	0.489188208	0.052429674	0.997282517	0.999171204	Bacteria.Proteobacteria.Gammaproteobacteria.Enterobacteriales.Enterobacteriaceae	PPP1R14A
280659	ENSG00000167641	rs4803964	0.153072421	0.671575487	0.371014251	0.134617236	0.264938881	-0.11755546	0.048823834	0.126943722	0.183262905	0.276005646	0.054199847	0.083790532	0.174320463	0.22214345	0.968603562	0.99999132	Bacteria.Firmicutes.Clostridia.Clostridiales.Clostridiaceae_1	PPP1R14A
280660	ENSG00000167641	rs4803964	0.067973768	0.113054158	0.186968335	0.932914792	0.367119576	-0.449651253	-0.102147928	0.008476618	0.197791333	0.279928633	0.076591892	0.100309263	0.112428297	0.072367872	0.842110611	0.998298515	Bacteria.Firmicutes.Clostridia.Clostridiales.Ruminococcaceae.Subdoligranulum	PPP1R14A
280661	ENSG00000167641	rs4803964	0.134589902	0.026370142	0.565563941	0.535482093	0.315276796	-0.586660256	0.040333049	-0.055116865	0.208086902	0.258154843	0.06983485	0.088473945	0.140061465	0.024123148	0.982891669	0.998439902	Bacteria.Verrucomicrobia.Verrucomicrobiae.Verrucomicrobiales.Verrucomicrobiaceae.Akkermansia	PPP1R14A
280662	ENSG00000167641	rs4803964	0.079177124	0.027568583	0.479932977	0.277568087	0.294238225	-0.426352204	-0.052485764	-0.09012378	0.164980123	0.189146469	0.073871129	0.082306641	0.070383596	0.015847076	0.999694213	0.863959089	Bacteria.Firmicutes.Clostridia.Clostridiales.Lachnospiraceaencultured	PPP1R14A
280663	ENSG00000167641	rs4803964	0.094292551	0.049594604	0.201095609	0.850560177	0.279932074	-0.417638889	0.128035654	0.023643351	0.16486082	0.208736918	0.099135267	0.124994115	0.079631678	0.022150131	0.88760533	0.997132292	Bacteria.Firmicutes.Bacilli.Bacillales	PPP1R14A
280664	ENSG00000167641	rs4803964	0.010802299	0.000392598	0.0161826	0.008110838	0.48463394	-0.896846233	-0.173542326	0.265959088	0.184652221	0.23986298	0.070285806	0.097371785	0.034667435	0.001097076	0.387970365	0.705984666	Bacteria.Firmicutes.Clostridia.Clostridiales.Lachnospiraceae.Lachnoclostridium	PPP1R14A
280665	ENSG00000167641	rs4803964	0.155249562	0.023601451	0.562941659	0.406128491	0.334359935	-0.649510186	0.047865379	-0.084544884	0.232527744	0.280191186	0.082319325	0.101110935	0.255062555	0.030155419	0.999985325	0.999758873	Bacteria.Firmicutes.Clostridia.Clostridiales.Ruminococcaceae.Ruminococcaceae_UCG_014	PPP1R14A
280666	ENSG00000167641	rs4803964	0.035814034	0.017907919	0.108033367	0.352294771	0.420791221	-0.638790106	-0.121638097	0.100860595	0.196303732	0.26296888	0.074645106	0.10765728	0.077298976	0.020122444	0.315727121	0.927518395	Bacteria.Firmicutes.Clostridia.Clostridiales.Lachnospiraceae.Anaerostipes	PPP1R14A
280667	ENSG00000167641	rs4803964	0.26870969	0.106962766	0.893264329	0.568752777	0.213650515	-0.3929337	-0.009627802	0.053110473	0.191515316	0.240382052	0.071475226	0.092719944	0.200249362	0.045942493	0.969135484	0.979585985	Bacteria.Firmicutes.Erysipelotrichia.Erysipelotrichales.Erysipelotrichaceae.Erysipelatoclostridium	PPP1R14A
280668	ENSG00000167641	rs4803964	0.12451505	0.053679861	0.420055585	0.831826591	0.337952065	-0.519519734	0.079241708	-0.022948306	0.217164088	0.264374184	0.097651657	0.107629879	0.13151705	0.033058582	0.909281244	0.907101516	Bacteria.Proteobacteria.Gammaproteobacteria.Pseudomonadales.Pseudomonadaceae.Pseudomonas	PPP1R14A
280669	ENSG00000167641	rs4803964	0.031835489	0.002876306	0.11632795	0.065732634	0.478653135	-0.807781238	-0.167694504	0.2084107	0.218189893	0.260738919	0.105362584	0.11134146	0.090384461	0.009548092	0.778495902	0.715840432	Bacteria.Firmicutes.Erysipelotrichia.Erysipelotrichales	PPP1R14A
280670	ENSG00000167641	rs4803964	0.855750557	0.154347615	0.377643014	0.889332322	0.04898019	-0.441915394	-0.093132309	0.016211553	0.268369913	0.306644581	0.104840689	0.116048985	0.6226262	0.142852826	0.998832683	0.995738724	Bacteria.Firmicutes.Clostridia.Clostridiales.Ruminococcaceae.Eubacterium_coprostanoligenes_group	PPP1R14A
280671	ENSG00000167641	rs4803964	0.915575458	0.06967034	0.047466441	0.925458799	-0.021996103	-0.485534294	0.191035106	0.011991115	0.206687921	0.263236075	0.094553205	0.127668864	0.525874415	0.051924379	0.967792983	0.986418042	Bacteria.Firmicutes.Bacilli.Lactobacillales	PPP1R14A
280672	ENSG00000167641	rs4803964	0.829100037	0.175733547	0.019098807	0.432457011	-0.042631974	-0.334072665	0.230807351	-0.09974577	0.196708349	0.24403936	0.096028044	0.126276068	0.475420719	0.085482011	0.976314705	0.980405449	Bacteria.Firmicutes.Bacilli.Lactobacillales.Streptococcaceae.Streptococcus	PPP1R14A
280673	ENSG00000167641	rs4803964	0.27104636	0.022664734	0.508544868	0.493698954	0.194269725	-0.462040347	0.048939779	0.068581157	0.175002187	0.197910119	0.073618337	0.099635187	0.136704046	0.013773257	0.919213845	0.989428248	Bacteria.Proteobacteria.Gammaproteobacteria.Pasteurellales.Pasteurellaceae.Haemophilus	PPP1R14A
280674	ENSG00000167641	rs4803964	0.157931369	0.003155606	0.680021971	0.090169243	0.295826866	-0.709331731	0.037469844	-0.164430737	0.207086917	0.231326001	0.090442384	0.095592741	0.183080428	0.005733129	0.592523287	0.789099782	Bacteria.Firmicutes.Clostridia.Clostridiales.Christensenellaceae	PPP1R14A
280675	ENSG00000167641	rs4803964	0.016172354	0.021363333	0.036230976	0.086350912	1.430688181	-1.657178477	-0.250690031	0.243530802	0.579380007	0.702623608	0.117221547	0.139850617	0.571771964	0.246250718	0.999135888	0.954809854	Bacteria.Firmicutes.Clostridia.Clostridiales.Ruminococcaceae	PPP1R14A
280676	ENSG00000167641	rs4803964	0.10741993	0.01586449	0.419588723	0.392627438	0.32683839	-0.605244116	0.062715707	-0.085586151	0.200213183	0.244357905	0.07720826	0.0994506	0.166385132	0.023581378	0.831850659	0.991307536	Bacteria.Firmicutes.Clostridia.Clostridiales.Ruminococcaceae.Ruminococcus_2	PPP1R14A
280677	ENSG00000167641	rs4803964	0.084364445	0.018690412	0.344742718	0.395924378	0.321326958	-0.59983851	-0.067177158	0.074089748	0.183329862	0.248673074	0.07058177	0.086697607	0.090207623	0.015437849	0.684656718	0.935568656	Bacteria.Proteobacteria.Betaproteobacteria.Burkholderiales.Alcaligenaceae	PPP1R14A
280678	ENSG00000167641	rs4803964	0.768505882	0.198877152	0.298199736	0.306205626	0.06892471	-0.311486577	0.088159072	-0.103590144	0.233197949	0.239975721	0.084065063	0.100442684	0.522592703	0.120251918	0.754386654	0.870112304	Bacteria.Firmicutes.Negativicutes.Selenomonadales.Veillonellaceae	PPP1R14A
280679	ENSG00000167641	rs4803964	0.33914226	0.041863981	0.345126261	0.153942164	0.176537924	-0.406568456	-0.069630496	0.117403218	0.183330629	0.195852403	0.073218036	0.081384541	0.196414216	0.027548171	0.666552804	0.970562572	Bacteria.Firmicutes.Negativicutes.Selenomonadales.Acidaminococcaceae.Phascolarctobacterium	PPP1R14A
280680	ENSG00000167641	rs4803964	0.34362658	0.016936285	0.701125405	0.384635008	0.202077406	-0.665455335	-0.032433557	-0.089381739	0.211824933	0.271481934	0.084133639	0.102115828	0.27645896	0.022942351	0.806566412	0.910884448	Bacteria.Bacteroidetes.Bacteroidia.Bacteroidales.Porphyromonadaceae.Odoribacter	PPP1R14A
280681	ENSG00000167641	rs4803964	0.03246544	0.1523434	0.082912018	0.78038083	0.413364433	-0.43480981	0.121403164	-0.026993163	0.189144028	0.300223361	0.068933087	0.09641054	0.092106905	0.09912906	0.999858829	0.957708045	Bacteria.Proteobacteria.Betaproteobacteria.Neisseriales.Neisseriaceae.Eikenella	PPP1R14A
280682	ENSG00000167641	rs4803964	0.331068655	0.030153802	0.843109234	0.284262745	0.288133518	-0.783110597	0.023245516	-0.165159653	0.2942276	0.353289751	0.116981663	0.152967082	0.437578215	0.057341109	0.999697332	0.856693983	Bacteria.Firmicutes.Clostridia.Clostridiales.Ruminococcaceae.Ruminococcaceae_UCG_013	PPP1R14A
280683	ENSG00000167641	rs4803964	0.664914736	0.145950093	0.56764011	0.904507939	0.11555708	-0.431702388	-0.062783441	0.015807072	0.265573547	0.293352799	0.109291421	0.131246876	0.518849094	0.103399736	0.838088581	0.994662566	Bacteria.Firmicutes.Clostridia.Clostridiales.Lachnospiraceae.Lachnospiraceae_ND3007_group	PPP1R14A
280684	ENSG00000167641	rs4803964	0.524918203	0.250184059	0.767085257	0.548212534	0.433492149	-0.955977869	-0.035873354	0.09057942	0.678144895	0.82392924	0.12061028	0.150066141	0.959460813	0.509028979	0.997675757	0.942693919	Bacteria.Bacteroidetes	PPP1R14A
280685	ENSG00000167641	rs4803964	0.059766076	0.063913767	0.185614162	0.980591996	0.353323799	-0.452457655	0.106986984	-0.002570963	0.184407858	0.240042044	0.079970601	0.105278786	0.078586652	0.03956385	0.979221309	0.998719086	Bacteria.Firmicutes.Bacilli.Bacillales.Family_XI.Gemella	PPP1R14A
280686	ENSG00000167641	rs4803964	0.862893723	0.766326674	0.104246442	0.088809011	-0.039376183	-0.087596658	-0.131839713	0.179741461	0.227112778	0.29352463	0.080015804	0.104041159	0.519776455	0.311163724	0.77486734	0.927844239	Bacteria.Firmicutes.Erysipelotrichia.Erysipelotrichales.Erysipelotrichaceae.Clostridium_innocuum_group	PPP1R14A
280687	ENSG00000167641	rs4803964	0.160513824	0.077974484	0.98288871	0.106913717	0.222738504	-0.3455829	0.001521415	-0.150267867	0.156906638	0.192972025	0.070664376	0.091915111	0.093105117	0.028872114	0.999305472	0.772552696	Bacteria.Bacteroidetes.Bacteroidia.Bacteroidales.Rikenellaceae.Alistipes	PPP1R14A
280688	ENSG00000167641	rs4803964	0.597768935	0.086791975	0.646115215	0.585665637	0.146392873	-0.689210021	-0.048068478	-0.077993532	0.276100477	0.396355018	0.104199626	0.142360736	0.633485604	0.165484813	0.851846348	0.935161318	Bacteria.Firmicutes.Clostridia.Clostridiales.Ruminococcaceae.Anaerotruncus	PPP1R14A
280689	ENSG00000167641	rs4803964	0.961192426	0.639457642	0.505800797	0.519473481	0.017849204	-0.209268956	0.084073078	-0.110068842	0.365423778	0.444626693	0.125650835	0.169943396	0.757556323	0.474410749	0.898542869	0.890709939	Bacteria.Firmicutes.Negativicutes.Selenomonadales	PPP1R14A
280690	ENSG00000167641	rs4803964	0.121423613	0.097116651	0.181140607	0.207206487	1.591419614	-1.893211763	-0.228976551	0.238428043	1.014067201	1.124709805	0.169392657	0.187151925	0.997454612	0.743180163	0.997650199	0.999159905	Bacteria.Firmicutes.Clostridia.Clostridiales	PPP1R14A
280691	ENSG00000167641	rs4803964	0.113168598	0.00788378	0.420412978	0.214196742	0.345841101	-0.676394974	0.065556881	-0.120709652	0.215371754	0.246695884	0.080849946	0.096230689	0.164038063	0.015398941	0.662592537	0.959078693	Bacteria.Firmicutes.Clostridia.Clostridiales.Ruminococcaceae.Ruminococcus_1	PPP1R14A
280692	ENSG00000167641	rs4803964	0.211985224	0.036282355	0.724136244	0.347073671	0.322838421	-0.78897406	0.034509123	-0.119258332	0.256113644	0.369025896	0.097354927	0.125913703	0.320863039	0.05919589	0.961249848	0.997513341	Bacteria.Firmicutes.Clostridia.Clostridiales.Lachnospiraceae.Eubacterium_xylanophilum_group	PPP1R14A
280693	ENSG00000167641	rs4803964	0.193239321	0.011846934	0.892080072	0.466574873	0.24147641	-0.560781199	0.011455485	-0.067632235	0.183677779	0.216552268	0.08410464	0.092346965	0.176350575	0.011196566	0.862251098	0.981481548	Bacteria.Firmicutes.Clostridia.Clostridiales.Lachnospiraceae.Eubacterium_eligens_group	PPP1R14A
280694	ENSG00000167641	rs4803964	0.287593919	0.109596952	0.777920865	0.898624787	0.307416104	-0.46700501	0.026423046	0.012901958	0.286714614	0.287880004	0.093300562	0.100877145	0.377558293	0.118920028	0.997594253	0.968948848	Bacteria.Firmicutes.Erysipelotrichia.Erysipelotrichales.Erysipelotrichaceae.Faecalitalea	PPP1R14A
280695	ENSG00000167641	rs4803964	0.07134829	0.017249248	0.216387184	0.349052501	0.318611795	-0.567820207	0.109324743	-0.104392659	0.173798223	0.23233493	0.087576623	0.1106749	0.089116653	0.013916743	0.991744893	0.873607821	Bacteria.Firmicutes.Bacilli.Lactobacillales.Carnobacteriaceae	PPP1R14A
280696	ENSG00000167641	rs4803964	0.333323061	0.193352475	0.813050309	0.796251927	0.306462122	-0.422250195	0.037240028	0.042466363	0.314417146	0.321265112	0.156829509	0.163796671	0.401118409	0.155025541	0.99792254	0.986607256	Bacteria.Firmicutes.Clostridia.Clostridiales.Family_XIII.Family_XIII_AD3011_group	PPP1R14A
280697	ENSG00000167641	rs4803964	0.470557649	0.359623864	0.223361417	0.803285567	-0.385881984	-0.573545241	0.150493051	0.037314845	0.531653471	0.621656835	0.122413867	0.14918945	0.792988784	0.504335352	0.999330493	0.997562661	Bacteria.Proteobacteria	PPP1R14A
280698	ENSG00000167641	rs4803964	0.004992949	0.000456665	0.018123403	0.010567738	0.771910411	-1.190529821	-0.254565068	0.359117576	0.26557935	0.32241023	0.105001132	0.136398558	0.036957118	0.002903274	0.99759175	0.986746924	Bacteria.Firmicutes.Clostridia.Clostridiales.Lachnospiraceae.Lachnospiraceae_UCG_008	PPP1R14A
280699	ENSG00000167641	rs4803964	0.186471591	0.018316679	0.639145609	0.303251622	0.315858316	-0.715897232	0.046511425	-0.128688387	0.236564356	0.295801992	0.098729112	0.124012296	0.328934827	0.041334182	0.948905015	0.966332496	Bacteria.Firmicutes.Clostridia.Clostridiales.Ruminococcaceae.Ruminococcaceae_NK4A214_group	PPP1R14A
280700	ENSG00000167641	rs4803964	0.032278152	0.002901169	0.118054772	0.06632717	0.476580914	-0.805900729	-0.167279403	0.208104314	0.217825722	0.260378463	0.105607824	0.111428625	0.091323767	0.009440722	0.76634727	0.717316114	Bacteria.Firmicutes.Erysipelotrichia.Erysipelotrichales.Erysipelotrichaceae	PPP1R14A
280701	ENSG00000167641	rs4803964	0.198255268	0.011989932	0.338716233	0.823021133	0.210557925	-0.491395051	-0.066602754	-0.017685532	0.161990732	0.190093429	0.069104037	0.07875417	0.119032384	0.007648054	0.911615867	0.970927548	Bacteria.Firmicutes.Clostridia.Clostridiales.Ruminococcaceae.Ruminococcaceae_UCG_002	PPP1R14A
280702	ENSG00000167641	rs4803964	0.412015328	0.065543956	0.069152201	0.210161416	0.138560828	-0.380784055	-0.136408581	0.11226018	0.167817592	0.203284344	0.073814025	0.088698653	0.198556842	0.022440345	0.24168309	0.904712577	Bacteria.Firmicutes.Clostridia.Clostridiales.Lachnospiraceae.Lachnospira	PPP1R14A
280703	ENSG00000167641	rs4803964	0.236923212	0.176074413	0.320701424	0.320069801	1.402853889	-1.741855528	-0.191505437	0.207580313	1.1751879	1.273440134	0.191378927	0.20717053	0.999435429	0.959065662	0.999968393	0.999515331	Bacteria.Firmicutes	PPP1R14A
280704	ENSG00000167641	rs4803964	0.251530001	0.01730502	0.345005199	0.829239093	0.191656031	-0.463211984	-0.075476343	0.020440448	0.165657349	0.189631312	0.079345024	0.09439238	0.134949306	0.010236991	0.99935717	0.961062114	Bacteria.Firmicutes.Erysipelotrichia.Erysipelotrichales.Erysipelotrichaceae.Erysipelotrichaceae_UCG_003	PPP1R14A
280705	ENSG00000167641	rs4803964	0.122178784	0.011308377	0.069550056	0.31176925	0.249474645	-0.497332237	-0.193382296	0.137377572	0.159295764	0.190749011	0.104797337	0.134756661	0.083723116	0.006213454	0.999276643	0.988728768	Bacteria.Firmicutes.Clostridia.Clostridiales.Ruminococcaceae.Ruminiclostridium_5	PPP1R14A
280706	ENSG00000167641	rs4803964	0.212265581	0.023082066	0.888161221	0.509448179	0.259132472	-0.601428611	0.010260081	-0.056120994	0.205702202	0.258437534	0.072671688	0.084601568	0.202792661	0.029837241	0.785576207	0.892285484	Bacteria.Firmicutes.Clostridia.Clostridiales.Lachnospiraceae.Lachnospiraceae_UCG_010	PPP1R14A
280707	ENSG00000167641	rs4803964	0.155470658	0.086562564	0.426868318	0.516761022	0.455022773	-0.711344772	-0.055693414	0.057389808	0.316613729	0.408779836	0.069653599	0.088033999	0.333820611	0.13949479	0.960017486	0.910563155	Bacteria.Firmicutes.Clostridia.Clostridiales.Ruminococcaceae.Faecalibacterium	PPP1R14A
280708	ENSG00000167641	rs4803964	0.428453325	0.033024786	0.159683241	0.639268282	0.137855007	-0.420801634	-0.127391574	0.044525278	0.173005252	0.193187985	0.089559206	0.094547807	0.2189245	0.015408441	0.802512493	0.993111591	Bacteria.Actinobacteria.Actinobacteria.Bifidobacteriales.Bifidobacteriaceae.Bifidobacterium	PPP1R14A
280709	ENSG00000167641	rs4803964	0.079971644	0.037572353	0.128177408	0.833353994	0.297177371	-0.460878279	-0.126929678	0.02304684	0.167079333	0.217094745	0.082369709	0.109098042	0.06763392	0.018346861	0.997117901	0.953568156	Bacteria.Firmicutes.Clostridia.Clostridiales.Lachnospiraceae.Eubacterium_hallii_group	PPP1R14A
280710	ENSG00000167641	rs4803964	0.1618721	0.006330235	0.571613794	0.119186363	0.347711549	-0.824488018	-0.041433952	0.145008538	0.245750686	0.292196196	0.072875218	0.091834596	0.288894137	0.017605564	0.9994853	0.999502343	Bacteria.Firmicutes.Clostridia.Clostridiales.Lachnospiraceae.Ruminococcus_gnavus_group	PPP1R14A
280711	ENSG00000167641	rs4803964	0.448136173	0.034021897	0.120554417	0.573754793	0.131019398	-0.416039191	-0.143805435	0.05396323	0.171682844	0.192118363	0.091416177	0.095444206	0.217756944	0.017140416	0.867347371	0.998755611	Bacteria.Actinobacteria.Actinobacteria.Bifidobacteriales.Bifidobacteriaceae	PPP1R14A
280712	ENSG00000167641	rs4803964	0.411000192	0.245446226	0.689359007	0.637528065	0.176165543	-0.364202579	-0.024182796	0.040821159	0.212897423	0.310733961	0.060229068	0.086233372	0.339655609	0.131902163	0.880425231	0.998607976	Bacteria.Firmicutes.Clostridia.Clostridiales.Lachnospiraceae.Tyzzerella_4	PPP1R14A
280713	ENSG00000167641	rs4803964	0.194853319	0.01014152	0.854356504	0.318511046	0.257565066	-0.626892407	0.015828732	-0.102568664	0.196635353	0.236712017	0.085888432	0.102034462	0.167649952	0.011520118	0.95180043	0.961835987	Bacteria.Firmicutes.Clostridia.Clostridiales.Ruminococcaceae.Ruminococcaceae_UCG_003	PPP1R14A
280714	ENSG00000167641	rs4803964	0.118678838	0.009693336	0.102118957	0.146140621	0.253363467	-0.545358569	-0.149486067	0.15722964	0.160231509	0.20461715	0.090155812	0.106892882	0.080137137	0.006459108	0.608777933	0.894638793	Bacteria.Firmicutes.Clostridia.Clostridiales.Lachnospiraceae.Dorea	PPP1R14A
280715	ENSG00000167641	rs4803964	0.14343154	0.010139871	0.924282925	0.432647828	0.239920799	-0.506225665	-0.006760186	-0.061059281	0.161996531	0.191144343	0.070854265	0.077331988	0.08600324	0.006956468	0.998277807	0.999325446	Bacteria.Bacteroidetes.Bacteroidia.Bacteroidales.Porphyromonadaceae.Parabacteroides	PPP1R14A
280716	ENSG00000167644	rs45437199	0.046884442	0.017204741	0.959301654	0.623525102	0.331308445	-0.548418476	-0.002404153	-0.037837926	0.163537104	0.224302714	0.046931275	0.076717378	0.070654413	0.012374969	0.999492402	0.999741582	Bacteria.Proteobacteria.Gammaproteobacteria.Enterobacteriales.Enterobacteriaceae.Escherichia_Shigella	C19orf33
280717	ENSG00000167644	rs45437199	0.880519702	0.055770862	0.024765	0.539532123	-0.030213853	-0.462068754	0.218631788	-0.074270637	0.200220576	0.23723676	0.095123829	0.120416105	0.547831369	0.060246144	0.933709887	0.933837527	Bacteria.Firmicutes.Bacilli	C19orf33
280718	ENSG00000167644	rs45437199	0.695501732	0.032930918	0.026698022	0.411234919	0.068329657	-0.461465387	0.213544971	-0.101265404	0.173804393	0.211738976	0.094180589	0.122441766	0.455935359	0.027147242	0.981698993	0.976249604	Bacteria.Firmicutes.Bacilli.Lactobacillales.Streptococcaceae	C19orf33
280719	ENSG00000167644	rs45437199	0.59638475	0.059408844	0.200259386	0.983667856	0.115402204	-0.585709772	-0.093731898	0.002158936	0.2168297	0.305255482	0.072438227	0.105059514	0.457105435	0.078948371	0.998896274	0.99936681	Bacteria.Proteobacteria.Deltaproteobacteria.Desulfovibrionales.Desulfovibrionaceae.Desulfovibrio	C19orf33
280720	ENSG00000167644	rs45437199	0.116555342	0.009449801	0.797141934	0.803788035	0.296514845	-0.625344382	-0.01871864	-0.022580875	0.186418737	0.233794214	0.072523565	0.090517328	0.190707759	0.013853888	0.996596763	0.999791394	Bacteria.Firmicutes.Clostridia.Clostridiales.Ruminococcaceae.Ruminococcaceae_UCG_005	C19orf33
280721	ENSG00000167644	rs45437199	0.023801453	0.001482478	0.844465926	0.382999181	0.325805974	-0.647372568	-0.020041288	0.122964832	0.140758272	0.195037474	0.101748123	0.139998222	0.031265988	0.00161167	0.823334443	0.9138367	Bacteria.Actinobacteria.Actinobacteria	C19orf33
280722	ENSG00000167644	rs45437199	0.011311321	0.002463955	0.262907248	0.279161377	0.461899234	-0.770468931	0.087532012	-0.104433284	0.177165585	0.244554205	0.077507586	0.095694558	0.030675044	0.00352479	0.883861676	0.899651207	Bacteria.Proteobacteria.Gammaproteobacteria.Pseudomonadales.Pseudomonadaceae.Pseudomonas	C19orf33
280723	ENSG00000167644	rs45437199	0.018658065	0.012721047	0.546560155	0.620579484	0.342240493	-0.533401869	0.0318019	0.040290446	0.141840961	0.208164923	0.052469846	0.081000713	0.028133006	0.008426402	0.910206327	0.887301988	Bacteria.Proteobacteria.Betaproteobacteria.Burkholderiales.Alcaligenaceae.Parasutterella	C19orf33
280724	ENSG00000167644	rs45437199	0.025200828	0.01243667	0.893517196	0.874443104	0.334725568	-0.571365623	-0.007550627	-0.0132732	0.146090456	0.222230073	0.056188555	0.08366783	0.041365836	0.010386296	0.816853521	0.876602572	Bacteria.Firmicutes.Clostridia.Clostridiales.Lachnospiraceae.Roseburia	C19orf33
280725	ENSG00000167644	rs45437199	0.246828016	0.126039269	0.492928222	0.38972241	0.79118724	-1.311377399	-0.088537928	0.137238475	0.677031401	0.846145801	0.128398553	0.158489769	0.954184916	0.603292412	0.999826541	0.999832315	Bacteria.Firmicutes.Clostridia.Clostridiales.Lachnospiraceae	C19orf33
280726	ENSG00000167644	rs45437199	0.35358701	0.198678493	0.574327222	0.569742982	0.222468861	-0.434684789	0.036087007	-0.057844306	0.238102857	0.334740149	0.063922426	0.101244134	0.459171167	0.154456922	0.996566686	0.997858307	Bacteria.Proteobacteria.Gammaproteobacteria	C19orf33
280727	ENSG00000167644	rs45437199	0.246992845	0.037375361	0.679676113	0.762018684	0.262429039	-0.665738231	-0.034747325	-0.036365068	0.224643822	0.313258255	0.083774938	0.119580302	0.330306048	0.054047578	0.981084248	0.998600531	Bacteria.Firmicutes.Clostridia.Clostridiales.Ruminococcaceae.Ruminiclostridium_6	C19orf33
280728	ENSG00000167644	rs45437199	0.02485472	0.00311808	0.584267218	0.583761275	0.321794965	-0.586410971	-0.028594301	0.037805979	0.140099303	0.190983953	0.051998344	0.068657007	0.03176713	0.002492621	0.818695551	0.847425341	Bacteria.Firmicutes.Negativicutes.Selenomonadales.Veillonellaceae.Dialister	C19orf33
280729	ENSG00000167644	rs45437199	0.016551268	0.015015965	0.329018488	0.591581791	0.442738541	-0.685882111	-0.084163021	0.063532073	0.179956881	0.274535363	0.085576849	0.117823594	0.049796351	0.020364404	0.890411299	0.927561557	Bacteria.Firmicutes.Clostridia.Clostridiales.Lachnospiraceae.Blautia	C19orf33
280730	ENSG00000167644	rs45437199	0.025317007	0.006558078	0.403666195	0.732114515	0.454476412	-0.662404806	0.091882704	-0.048443702	0.198519522	0.23582193	0.109309021	0.140911098	0.086849102	0.01267149	0.998820086	0.961415255	Bacteria.Firmicutes.Clostridia.Clostridiales.Family_XIII	C19orf33
280731	ENSG00000167644	rs45437199	0.096537811	0.041374972	0.284607783	0.205110064	0.87631835	-1.47376917	-0.099154379	0.161301739	0.519677462	0.708190354	0.091900915	0.126021327	0.867966973	0.30992112	0.997187614	0.921529413	Bacteria.Bacteroidetes.Bacteroidia.Bacteroidales	C19orf33
280732	ENSG00000167644	rs45437199	0.183061658	0.097257832	0.671619401	0.482008288	0.472372815	-0.991483103	-0.027652658	0.076376648	0.351013306	0.589269386	0.064934248	0.10800812	0.775317935	0.325520204	0.999973618	0.989705988	Bacteria.Bacteroidetes.Bacteroidia.Bacteroidales.Bacteroidaceae.Bacteroides	C19orf33
280733	ENSG00000167644	rs45437199	0.030179182	0.010726891	0.515643739	0.978964254	0.416409341	-0.615675717	-0.046221612	0.002362321	0.187887406	0.234344937	0.070713198	0.089248144	0.067564802	0.012977593	0.781072054	0.996773417	Bacteria.Proteobacteria.Betaproteobacteria	C19orf33
280734	ENSG00000167644	rs45437199	0.054647952	0.025557671	0.448488067	0.510116366	0.495272563	-0.797847908	0.068369928	-0.081461601	0.253080689	0.349101569	0.08965916	0.122996838	0.171450079	0.049095402	0.997947728	0.9977362	Bacteria.Actinobacteria.Actinobacteria.Micrococcales	C19orf33
280735	ENSG00000167644	rs45437199	0.111527692	0.010193322	0.562443615	0.733161422	0.281149427	-0.681470002	-0.067932238	-0.051095721	0.174271472	0.257506262	0.116681242	0.149232117	0.138654194	0.011152466	0.999739884	0.906103253	Bacteria.Actinobacteria.Coriobacteriia.Coriobacteriales.Coriobacteriaceae	C19orf33
280736	ENSG00000167644	rs45437199	0.010563941	0.003757708	0.318646183	0.294510119	0.414547909	-0.756683159	0.076484693	-0.11384559	0.157443785	0.251712144	0.076107755	0.107725652	0.028386053	0.004524891	0.991744893	0.857301567	Bacteria.Firmicutes.Bacilli.Lactobacillales.Carnobacteriaceae	C19orf33
280737	ENSG00000167644	rs45437199	0.018204381	0.001563107	0.726670984	0.277920173	0.337357211	-0.63433856	-0.018981876	0.087995337	0.139252279	0.192114837	0.054068592	0.080422258	0.025335211	0.001524504	0.897473458	0.84955966	Bacteria.Fusobacteria.Fusobacteriia.Fusobacteriales	C19orf33
280738	ENSG00000167644	rs45437199	0.046361536	0.006043795	0.446270826	0.888708509	0.301916383	-0.628571763	0.056112041	0.014749417	0.148663004	0.221455443	0.073224464	0.104986662	0.053157341	0.005447759	0.92078388	0.960915155	Bacteria.Firmicutes.Clostridia.Clostridiales.Lachnospiraceae.Fusicatenibacter	C19orf33
280739	ENSG00000167644	rs45437199	0.015632404	0.002204721	0.442248049	0.315786862	0.413517976	-0.725303843	0.06163501	-0.095676049	0.166563731	0.227519893	0.079721419	0.09463934	0.023628526	0.001824915	0.990263512	0.935449612	Bacteria.Proteobacteria.Gammaproteobacteria.Pseudomonadales	C19orf33
280740	ENSG00000167644	rs45437199	0.004988816	0.003990702	0.102727667	0.364774219	0.492221885	-0.741027997	0.117198045	-0.087965262	0.169334131	0.248231721	0.070810764	0.096379361	0.016803326	0.005353591	0.979221309	0.998719086	Bacteria.Firmicutes.Bacilli.Bacillales.Family_XI.Gemella	C19orf33
280741	ENSG00000167644	rs45437199	0.013711131	0.001156833	0.519752555	0.223031819	0.353243865	-0.676780786	-0.038480308	0.107414993	0.139424924	0.19906572	0.05945243	0.087310453	0.019016529	0.001156747	0.975933082	0.848291163	Bacteria.Bacteroidetes.Bacteroidia.Bacteroidales.Rikenellaceae.Alistipes	C19orf33
280742	ENSG00000167644	rs45437199	0.063220614	0.011482959	0.610923926	0.547108108	0.41856111	-0.720501772	0.037703551	-0.058650329	0.221462892	0.276961702	0.073751007	0.096899691	0.148200121	0.023418586	0.994527911	0.93087151	Bacteria.Proteobacteria.Gammaproteobacteria.Enterobacteriales.Enterobacteriaceae.Citrobacter	C19orf33
280743	ENSG00000167644	rs45437199	0.036661669	0.002384713	0.491106953	0.141533723	0.426988143	-0.95353988	0.051126635	-0.16329728	0.200133512	0.301608177	0.073831961	0.109728006	0.114672979	0.010534536	0.999878354	0.935158928	Bacteria.Bacteroidetes.Bacteroidia.Bacteroidales.Porphyromonadaceae.Barnesiella	C19orf33
280744	ENSG00000167644	rs45437199	0.04557252	0.003370794	0.744233658	0.232458351	0.315550794	-0.601249867	0.01982012	-0.099657141	0.154796054	0.197538756	0.06049281	0.082682644	0.051794934	0.002597287	0.998168119	0.97562022	Bacteria.Bacteroidetes.Bacteroidia.Bacteroidales.Porphyromonadaceae	C19orf33
280745	ENSG00000167644	rs45437199	0.008827517	0.00464382	0.195868469	0.379051137	0.475732559	-0.760632145	0.070507434	-0.075676865	0.176190985	0.259413539	0.05395221	0.085444252	0.035539523	0.008093472	0.99714486	0.996602117	Bacteria.Firmicutes.Clostridia.Clostridiales.Clostridiaceae_1.Clostridium_sensu_stricto_1	C19orf33
280746	ENSG00000167644	rs45437199	0.051780684	0.003450983	0.765438833	0.716823045	0.30738468	-0.630127566	-0.0181944	-0.028455304	0.155136054	0.207579058	0.060729131	0.078111438	0.066486113	0.004588831	0.784288742	0.996121245	Bacteria.Firmicutes.Negativicutes.Selenomonadales.Acidaminococcaceae.Phascolarctobacterium	C19orf33
280747	ENSG00000167644	rs45437199	0.201670657	0.033395979	0.267340783	0.325599911	0.219557555	-0.475856212	-0.063840893	0.073480478	0.170218511	0.218940946	0.057061656	0.074184798	0.1307816	0.018966009	0.955858825	0.966245262	Bacteria.Firmicutes.Clostridia.Clostridiales.Lachnospiraceae.Tyzzerella	C19orf33
280748	ENSG00000167644	rs45437199	0.06280101	0.159237532	0.99337771	0.608309266	0.330591128	-0.456565832	0.000496409	0.057705295	0.174631639	0.320628316	0.05957938	0.112052019	0.131385734	0.101935846	0.999858829	0.956257416	Bacteria.Proteobacteria.Betaproteobacteria.Neisseriales.Neisseriaceae.Eikenella	C19orf33
280749	ENSG00000167644	rs45437199	0.017417918	0.002042288	0.526858128	0.453275258	0.341521551	-0.613115476	-0.041803208	0.077238627	0.139960482	0.19079704	0.06570416	0.102370904	0.02532161	0.001784354	0.997604342	0.996621608	Bacteria.Proteobacteria.Deltaproteobacteria	C19orf33
280750	ENSG00000167644	rs45437199	0.049533362	0.015078719	0.619310252	0.743739318	0.40451619	-0.6608706	-0.046575893	0.042564788	0.20212219	0.264696189	0.093297418	0.129651693	0.114131415	0.02943022	0.924608648	0.866226728	Bacteria.Firmicutes.Erysipelotrichia.Erysipelotrichales	C19orf33
280751	ENSG00000167644	rs45437199	0.028959186	0.011858663	0.345310978	0.373007583	0.49835758	-0.826289869	0.083785998	-0.113224735	0.22312175	0.319127992	0.088136842	0.126220255	0.131030693	0.028792029	0.998832683	0.959538879	Bacteria.Firmicutes.Clostridia.Clostridiales.Ruminococcaceae.Eubacterium_coprostanoligenes_group	C19orf33
280752	ENSG00000167644	rs45437199	0.038546399	0.002733885	0.837078817	0.525066139	0.340576147	-0.661988182	-0.024751499	0.097271567	0.161268034	0.212494419	0.119886588	0.152223847	0.061581524	0.003525315	0.884024132	0.952156213	Bacteria.Actinobacteria	C19orf33
280753	ENSG00000167644	rs45437199	0.085630329	0.010146756	0.727491923	0.375975646	0.396740166	-0.808720709	0.032877552	-0.112441098	0.227298337	0.305391983	0.093943641	0.126132746	0.229130335	0.028982928	0.948905015	0.966332496	Bacteria.Firmicutes.Clostridia.Clostridiales.Ruminococcaceae.Ruminococcaceae_NK4A214_group	C19orf33
280754	ENSG00000167644	rs45437199	0.331305303	0.061514203	0.380873094	0.735513578	0.199266709	-0.532856421	-0.078807676	0.041208657	0.203581578	0.280056411	0.089322085	0.121469179	0.352404757	0.079915082	0.822676552	0.895507627	Bacteria.Firmicutes.Clostridia.Clostridiales.Ruminococcaceae.Ruminiclostridium_9	C19orf33
280755	ENSG00000167644	rs45437199	0.006688644	0.002412859	0.18016527	0.196624982	0.451851467	-0.80943427	0.074304727	-0.110714612	0.161272865	0.256347416	0.054844727	0.084863948	0.023017571	0.004384826	0.959024967	0.998439902	Bacteria.Verrucomicrobia.Verrucomicrobiae.Verrucomicrobiales.Verrucomicrobiaceae.Akkermansia	C19orf33
280756	ENSG00000167644	rs45437199	0.539985328	0.263490017	0.825897599	0.866566544	0.246794638	-0.683416769	0.020236275	0.025682917	0.400580744	0.605896206	0.091626961	0.152251757	0.802468637	0.448131362	0.999330493	0.997562661	Bacteria.Proteobacteria	C19orf33
280757	ENSG00000167644	rs45437199	0.49125861	0.194059858	0.760548557	0.444946931	0.600013602	-1.410945701	-0.043391265	0.132894233	0.866783859	1.075232666	0.141780715	0.172916669	0.999435429	0.959065662	0.999968393	0.999515331	Bacteria.Firmicutes	C19orf33
280758	ENSG00000167644	rs45437199	0.028635448	0.008992338	0.970706171	0.407208839	0.333203117	-0.542435135	0.003074067	0.094983145	0.148866661	0.201406804	0.08338869	0.113857747	0.041070257	0.006288042	0.998043854	0.98261409	Bacteria.Firmicutes.Clostridia.Clostridiales.Ruminococcaceaencultured	C19orf33
280759	ENSG00000167644	rs45437199	0.426194723	0.218173143	0.690475645	0.511123743	0.662767674	-1.247107735	-0.055144289	0.108479316	0.82768559	1.002952368	0.137864302	0.164182271	0.997454612	0.812487091	0.997650199	0.999159905	Bacteria.Firmicutes.Clostridia.Clostridiales	C19orf33
280760	ENSG00000167644	rs45437199	0.218951674	0.025167234	0.313688259	0.976866795	0.220556426	-0.616688213	-0.072167923	-0.003174838	0.177680132	0.269088167	0.071074618	0.109066955	0.214320379	0.029524859	0.695720313	0.947451309	Bacteria.Bacteroidetes.Bacteroidia.Bacteroidales.Porphyromonadaceae.Odoribacter	C19orf33
280761	ENSG00000167644	rs45437199	0.026613211	0.002271284	0.371333069	0.780016948	0.316380297	-0.652136321	-0.049016588	-0.024251251	0.139453431	0.205209979	0.054450329	0.08647021	0.031249435	0.002304169	0.968802863	0.997181136	Bacteria.Bacteroidetes.Bacteroidia.Bacteroidales.Prevotellaceae	C19orf33
280762	ENSG00000167644	rs45437199	0.083856678	0.043975255	0.907475698	0.885469801	0.345095466	-0.571166018	0.00644386	0.011825522	0.196561065	0.278038939	0.055228149	0.081777819	0.135535506	0.040116579	0.888733601	0.998607976	Bacteria.Firmicutes.Clostridia.Clostridiales.Lachnospiraceae.Tyzzerella_4	C19orf33
280763	ENSG00000167644	rs45437199	0.120114228	0.007753044	0.794341421	0.670965064	0.297007225	-0.643134055	-0.022032056	-0.042421659	0.188577399	0.234041083	0.084171949	0.099404252	0.160110252	0.011102753	0.613764619	0.968358963	Bacteria.Firmicutes.Clostridia.Clostridiales.Christensenellaceae.Christensenellaceae_R_7_group	C19orf33
280764	ENSG00000167644	rs45437199	0.166284935	0.111447606	0.876147589	0.806418011	0.36452181	-0.541590096	0.016059892	0.034890693	0.26038304	0.335629947	0.102638836	0.141802637	0.319613455	0.126360105	0.999697332	0.911649175	Bacteria.Firmicutes.Clostridia.Clostridiales.Ruminococcaceae.Ruminococcaceae_UCG_013	C19orf33
280765	ENSG00000167644	rs45437199	0.426034627	0.40614674	0.867273911	0.58118333	0.275156049	-0.372519617	0.015525334	-0.063720551	0.34350425	0.445529964	0.092531498	0.114928633	0.717521268	0.376167178	0.998803525	0.997226571	Bacteria.Firmicutes.Clostridia.Clostridiales.Lachnospiraceae.Eubacterium_rectale_group	C19orf33
280766	ENSG00000167644	rs45437199	0.021080426	0.003250785	0.815911034	0.912878141	0.333510016	-0.593569002	-0.013670243	-0.008965658	0.14108237	0.19421959	0.058481458	0.081627953	0.028943517	0.002211794	0.826311473	0.929275811	Bacteria.Firmicutes.Clostridia.Clostridiales.Lachnospiraceae.Lachnospiraceae_NK4A136_group	C19orf33
280767	ENSG00000167644	rs45437199	0.095887753	0.008031044	0.218088259	0.652434405	0.25409186	-0.532065831	0.084773527	-0.04250309	0.15038201	0.194538525	0.068164077	0.093934963	0.07288302	0.006209363	0.914489909	0.993295108	Bacteria.Proteobacteria.Gammaproteobacteria.Pasteurellales.Pasteurellaceae.Haemophilus	C19orf33
280768	ENSG00000167644	rs45437199	0.014573234	0.005231398	0.372790272	0.970141938	0.426821128	-0.608360719	-0.059676043	-0.002914166	0.170050029	0.210508213	0.066495017	0.077556576	0.035852673	0.006912334	0.67216855	0.996134327	Bacteria.Proteobacteria.Betaproteobacteria.Burkholderiales	C19orf33
280769	ENSG00000167644	rs45437199	0.067756609	0.005074264	0.130895086	0.684478715	0.265413161	-0.551682918	-0.076918434	0.02646791	0.142879658	0.190183706	0.050276925	0.064842781	0.060066209	0.00385775	0.610953146	0.993577312	Bacteria.Proteobacteria.Betaproteobacteria.Burkholderiales.Alcaligenaceae.Sutterella	C19orf33
280770	ENSG00000167644	rs45437199	0.11792419	0.007597475	0.8010847	0.665391287	0.298270504	-0.644163476	-0.021268169	-0.043150633	0.188237739	0.233783824	0.084071704	0.099319505	0.157532615	0.0107103	0.614389964	0.974992231	Bacteria.Firmicutes.Clostridia.Clostridiales.Christensenellaceae	C19orf33
280771	ENSG00000167644	rs45437199	0.007922585	0.003379681	0.142069426	0.566565102	0.411864074	-0.650545459	0.136182167	-0.065504791	0.150314614	0.213798366	0.091633135	0.113712092	0.016084063	0.002938468	0.88760533	0.997132292	Bacteria.Firmicutes.Bacilli.Bacillales	C19orf33
280772	ENSG00000167644	rs45437199	0.025919395	0.014127285	0.592589565	0.497637231	0.380540641	-0.739758153	0.03547706	-0.076923196	0.166930432	0.293319549	0.065973764	0.112784077	0.074056089	0.021905614	0.858545953	0.991307536	Bacteria.Firmicutes.Clostridia.Clostridiales.Ruminococcaceae.Ruminococcus_2	C19orf33
280773	ENSG00000167644	rs45437199	0.021629438	0.003928742	0.805919698	0.535374201	0.327648387	-0.576090094	-0.01627473	0.054433244	0.139214261	0.192628692	0.065970348	0.087353426	0.030792223	0.003145429	0.995339941	0.95533137	Bacteria.Proteobacteria.Deltaproteobacteria.Desulfovibrionales.Desulfovibrionaceae.Bilophila	C19orf33
280774	ENSG00000167644	rs45437199	0.010908365	0.00697035	0.29224776	0.428485892	0.413182413	-0.705255481	0.080810528	-0.084931459	0.157649824	0.253069093	0.076105842	0.106594821	0.02799497	0.007455346	0.945687051	0.854149348	Bacteria.Firmicutes.Bacilli.Lactobacillales.Carnobacteriaceae.Granulicatella	C19orf33
280775	ENSG00000167644	rs45437199	0.056286407	0.07291342	0.663243744	0.241805875	0.416079116	-0.44961731	0.035090597	0.111221145	0.214086252	0.246645544	0.080218443	0.094155141	0.118521511	0.064667075	0.815793714	0.996502544	Bacteria.Firmicutes.Clostridia.Clostridiales.Family_XI	C19orf33
280776	ENSG00000167644	rs45437199	0.08427996	0.120161318	0.72066729	0.395595369	0.415237487	-0.452483303	0.027689363	0.094040124	0.236843611	0.287330286	0.077102796	0.109965907	0.225054448	0.126032038	0.997594253	0.968019235	Bacteria.Firmicutes.Erysipelotrichia.Erysipelotrichales.Erysipelotrichaceae.Faecalitalea	C19orf33
280777	ENSG00000167644	rs45437199	0.013815512	0.001194261	0.515491314	0.231342029	0.35300998	-0.6753845	-0.038885987	0.105354661	0.139493822	0.199257557	0.059468963	0.087198615	0.019056308	0.0011641	0.97729231	0.863647932	Bacteria.Bacteroidetes.Bacteroidia.Bacteroidales.Rikenellaceae	C19orf33
280778	ENSG00000167644	rs45437199	0.006468375	0.001480191	0.198450081	0.636180011	0.406313111	-0.628290859	0.087515802	0.049143062	0.144395057	0.189259838	0.06735906	0.103397919	0.015054073	0.001431739	0.491037924	0.873502329	Bacteria.Firmicutes.Clostridia.Clostridiales.Peptostreptococcaceae	C19orf33
280779	ENSG00000167644	rs45437199	0.030386322	0.00234871	0.509205753	0.102894809	0.310051026	-0.59740448	-0.052932742	0.202034388	0.140079388	0.188655817	0.079749506	0.122129222	0.03619957	0.002277057	0.999670759	0.977979436	Bacteria.Firmicutes.Clostridia.Clostridiales.Ruminococcaceae.Flavonifractor	C19orf33
280780	ENSG00000167644	rs45437199	0.028856661	0.002446778	0.170842976	0.959064533	0.308680066	-0.613400199	0.097676224	-0.005442122	0.138108762	0.194553399	0.070533583	0.105619285	0.033131721	0.002210317	0.641784543	0.986151901	Bacteria.Firmicutes.Clostridia.Clostridiales.Lachnospiraceae.Dorea	C19orf33
280781	ENSG00000167644	rs45437199	0.050547417	0.014099664	0.627842031	0.716109857	0.402245287	-0.667180297	-0.045442087	0.047412344	0.20190548	0.264462471	0.093295405	0.129807546	0.114726276	0.027496566	0.915836855	0.862626287	Bacteria.Firmicutes.Erysipelotrichia.Erysipelotrichales.Erysipelotrichaceae	C19orf33
280782	ENSG00000167644	rs45437199	0.009960096	0.006281538	0.233840669	0.752525879	0.448377906	-0.654654384	0.061712431	-0.025038106	0.168874019	0.231778882	0.051354363	0.079072509	0.034392801	0.008211324	0.952805104	0.99999132	Bacteria.Firmicutes.Clostridia.Clostridiales.Clostridiaceae_1	C19orf33
280783	ENSG00000167644	rs45437199	0.095250387	0.082783088	0.562527821	0.6871051	0.472247181	-0.751829473	-0.057799416	0.063129473	0.278946935	0.426707933	0.099298435	0.156032075	0.326995705	0.158811952	0.908604356	0.92505817	Bacteria.Firmicutes.Negativicutes.Selenomonadales	C19orf33
280784	ENSG00000167644	rs45437199	0.006326728	0.002403342	0.163850046	0.754335291	0.429943486	-0.628620354	-0.080808515	0.022639192	0.152359947	0.198999845	0.057386064	0.072041281	0.01691231	0.003307443	0.613422893	0.935568656	Bacteria.Proteobacteria.Betaproteobacteria.Burkholderiales.Alcaligenaceae	C19orf33
280785	ENSG00000167644	rs45437199	0.04862907	0.005089047	0.296936555	0.329631244	0.289975253	-0.55714211	-0.066348525	0.089194851	0.144295372	0.19213401	0.063100776	0.090809033	0.04949776	0.003999569	0.99935717	0.960853802	Bacteria.Firmicutes.Erysipelotrichia.Erysipelotrichales.Erysipelotrichaceae.Erysipelotrichaceae_UCG_003	C19orf33
280786	ENSG00000167644	rs45437199	0.153804023	0.101666418	0.443728516	0.427762487	0.687992735	-1.104098856	-0.073966952	0.102360964	0.476757698	0.664990064	0.095984588	0.128268021	0.795804953	0.411527109	0.999135888	0.996172726	Bacteria.Firmicutes.Clostridia.Clostridiales.Ruminococcaceae	C19orf33
280787	ENSG00000167644	rs45437199	0.201884109	0.07805127	0.506756569	0.205982833	0.254778652	-0.421966939	-0.046338956	0.120899817	0.197619414	0.235686829	0.069411944	0.094640557	0.289341847	0.066887184	0.999985325	0.999758873	Bacteria.Firmicutes.Clostridia.Clostridiales.Ruminococcaceae.Ruminococcaceae_UCG_014	C19orf33
280788	ENSG00000167644	rs45437199	0.074071081	0.021994765	0.531047124	0.360898252	0.482781357	-0.907178422	-0.036424054	0.073349126	0.265932297	0.386563933	0.057836296	0.079714565	0.241307959	0.062937869	0.960907055	0.87548956	Bacteria.Firmicutes.Clostridia.Clostridiales.Ruminococcaceae.Faecalibacterium	C19orf33
280789	ENSG00000167644	rs45437199	0.00226691	0.027692149	0.049956134	0.933724871	0.544448136	-0.583437579	0.125248019	-0.008106938	0.171288503	0.259049383	0.062701385	0.097110035	0.016684918	0.035708923	0.501177844	0.998431627	Bacteria.Firmicutes.Clostridia.Clostridiales.Ruminococcaceae.Ruminococcus_1	C19orf33
280790	ENSG00000167644	rs45437199	0.022702983	0.003780273	0.387099979	0.160936753	0.32132528	-0.567116641	0.086105064	-0.188571027	0.137676728	0.188782951	0.098887079	0.132973964	0.028589056	0.00266947	0.999276643	0.988728768	Bacteria.Firmicutes.Clostridia.Clostridiales.Ruminococcaceae.Ruminiclostridium_5	C19orf33
280791	ENSG00000167644	rs45437199	0.056850255	0.02955822	0.973108045	0.99325351	0.328382562	-0.59615346	0.002139631	-0.000844765	0.169360535	0.267934595	0.063226934	0.099522727	0.099372658	0.028791638	0.691549048	0.976973979	Bacteria.Firmicutes.Clostridia.Clostridiales.Lachnospiraceae.Anaerostipes	C19orf33
280792	ENSG00000167644	rs45437199	0.021387338	0.00673203	0.284768863	0.671850703	0.51986008	-0.701045813	0.099938392	-0.04867751	0.220456776	0.250423667	0.092658833	0.114390707	0.088412634	0.014062742	0.790919956	0.983827382	Bacteria.Firmicutes.Clostridia.Clostridiales.Lachnospiraceae.Lachnospiraceae_ND3007_group	C19orf33
280793	ENSG00000167644	rs45437199	0.51762168	0.320407068	0.528678734	0.451690673	0.178844634	-0.362806826	-0.071751733	0.111481113	0.274907483	0.362344993	0.113275826	0.147236083	0.479596	0.233075192	0.998891856	0.999590371	Bacteria.Firmicutes.Bacilli.Bacillales.Staphylococcaceae.Staphylococcus	C19orf33
280794	ENSG00000167644	rs45437199	0.019605393	0.002022557	0.32774657	0.11309729	0.500585999	-0.990824644	0.072755699	-0.167489532	0.209180663	0.308027211	0.073782183	0.104282683	0.080604928	0.00810396	0.997329664	0.92426646	Bacteria.Firmicutes.Negativicutes.Selenomonadales.Veillonellaceae.Megasphaera	C19orf33
280795	ENSG00000167644	rs45437199	0.017148131	0.002011154	0.452519225	0.411673609	0.341066991	-0.612662489	-0.048559714	0.083810323	0.139421949	0.190352846	0.064252244	0.101432115	0.025020066	0.001662844	0.998525812	0.997174658	Bacteria.Proteobacteria.Deltaproteobacteria.Desulfovibrionales.Desulfovibrionaceae	C19orf33
280796	ENSG00000167644	rs45437199	0.076717925	0.013799718	0.879052756	0.512834253	0.360684953	-0.743098008	0.010551861	-0.067822453	0.200531545	0.293587986	0.069070158	0.103066861	0.141797665	0.020998894	0.893253871	0.983164011	Bacteria.Firmicutes.Erysipelotrichia.Erysipelotrichales.Erysipelotrichaceae.Clostridium_innocuum_group	C19orf33
280797	ENSG00000167644	rs45437199	0.489039057	0.011914158	0.454571176	0.278092395	0.174549502	-0.921037448	-0.070782774	-0.150503687	0.250864242	0.355965608	0.094085298	0.137600752	0.599687858	0.051929981	0.809034847	0.913834648	Bacteria.Firmicutes.Clostridia.Clostridiales.Ruminococcaceae.Anaerotruncus	C19orf33
280798	ENSG00000167644	rs45437199	0.018277986	0.001564122	0.769829329	0.276158565	0.337851059	-0.632843631	-0.015920596	0.087801491	0.139548435	0.191674449	0.054184305	0.079948683	0.026008911	0.001507318	0.907613611	0.856559779	Bacteria.Fusobacteria.Fusobacteriia.Fusobacteriales.Fusobacteriaceae.Fusobacterium	C19orf33
280799	ENSG00000167644	rs45437199	0.056573675	0.005941823	0.569972622	0.890176106	0.296145172	-0.57316061	-0.045267987	0.016202388	0.152558916	0.201499352	0.07927926	0.116880368	0.062488539	0.004250511	0.889537299	0.993111591	Bacteria.Actinobacteria.Actinobacteria.Bifidobacteriales.Bifidobacteriaceae.Bifidobacterium	C19orf33
280800	ENSG00000167644	rs45437199	0.03884865	0.007067659	0.569210149	0.710514915	0.407412897	-0.652414171	-0.041984789	0.033783682	0.193226091	0.234532272	0.073383823	0.090623007	0.109677702	0.014226389	0.836108502	0.902660525	Bacteria.Firmicutes.Negativicutes.Selenomonadales.Veillonellaceae	C19orf33
280801	ENSG00000167644	rs45437199	0.083230745	0.008147628	0.681192405	0.665828034	0.301415531	-0.695830986	-0.049580147	-0.065827847	0.171326025	0.254910123	0.120139178	0.151726626	0.117020226	0.009132778	0.999005033	0.931956968	Bacteria.Actinobacteria.Coriobacteriia.Coriobacteriales	C19orf33
280802	ENSG00000167644	rs45437199	0.105124904	0.008744534	0.251592594	0.684059113	0.251905987	-0.530791397	0.079994326	-0.038576546	0.153281484	0.19632789	0.069152091	0.094374461	0.073069584	0.00664349	0.898414146	0.992379592	Bacteria.Proteobacteria.Gammaproteobacteria.Pasteurellales.Pasteurellaceae	C19orf33
280803	ENSG00000167644	rs45437199	0.048488456	0.024994761	0.922167184	0.687920318	0.337956201	-0.544490825	-0.004779742	-0.031380817	0.168063025	0.237292506	0.048730947	0.077775639	0.083940436	0.022506824	0.997282517	0.999171204	Bacteria.Proteobacteria.Gammaproteobacteria.Enterobacteriales.Enterobacteriaceae	C19orf33
280804	ENSG00000167644	rs45437199	0.121882779	0.029692014	0.795972306	0.793008049	0.382729868	-0.658231995	0.030386508	-0.039011325	0.244185211	0.296087092	0.117039225	0.148057367	0.261559187	0.049471939	0.99792254	0.986607256	Bacteria.Firmicutes.Clostridia.Clostridiales.Family_XIII.Family_XIII_AD3011_group	C19orf33
280805	ENSG00000167644	rs45437199	0.017094863	0.002348973	0.58252629	0.274957687	0.385438043	-0.760969543	0.03045401	-0.100322345	0.157481001	0.240311284	0.05512411	0.09111939	0.037686348	0.002879332	0.947260994	0.979585985	Bacteria.Firmicutes.Erysipelotrichia.Erysipelotrichales.Erysipelotrichaceae.Erysipelatoclostridium	C19orf33
280806	ENSG00000167644	rs45437199	0.018212963	0.002046612	0.34067739	0.279742559	0.334909458	-0.607618466	0.06711952	-0.106017454	0.138252591	0.189127911	0.069925596	0.097264733	0.023345814	0.001964298	0.975966367	0.997201293	Bacteria.Firmicutes.Clostridia.Clostridiales.Lachnospiraceae.Coprococcus_1	C19orf33
280807	ENSG00000167644	rs45437199	0.175546365	0.015724179	0.277747559	0.542083648	0.228434447	-0.530052938	-0.078230153	0.060263607	0.166797533	0.213700684	0.071471575	0.098325988	0.158554981	0.01567985	0.84372248	0.998819627	Bacteria.Firmicutes.Clostridia.Clostridiales.Ruminococcaceae.Ruminococcaceae_UCG_003	C19orf33
280808	ENSG00000167644	rs45437199	0.008265073	0.002900221	0.232311394	0.228302198	0.432617032	-0.790045432	0.067007817	-0.103708412	0.158791321	0.255246588	0.05557676	0.085271612	0.026750455	0.004920693	0.951035712	0.99789802	Bacteria.Verrucomicrobia	C19orf33
280809	ENSG00000167644	rs45437199	0.668865528	0.04000414	0.029443882	0.329203985	0.074981673	-0.443840804	0.210743768	-0.121289092	0.174514844	0.21178242	0.09464737	0.123374248	0.421361501	0.030727185	0.976314705	0.980405449	Bacteria.Firmicutes.Bacilli.Lactobacillales.Streptococcaceae.Streptococcus	C19orf33
280810	ENSG00000167644	rs45437199	0.013769445	0.006341594	0.340592271	0.774235892	0.387305529	-0.621513523	-0.069077513	0.027662728	0.152967934	0.220313115	0.071952673	0.096039251	0.023402171	0.005229427	0.999694213	0.908466096	Bacteria.Firmicutes.Clostridia.Clostridiales.Lachnospiraceaencultured	C19orf33
280811	ENSG00000167644	rs45437199	0.013272034	0.002681152	0.31846201	0.495995945	0.42221738	-0.668315572	0.07777898	-0.072286877	0.165827768	0.214071266	0.077365988	0.105581508	0.034959456	0.003833532	0.772834399	0.981481548	Bacteria.Firmicutes.Clostridia.Clostridiales.Lachnospiraceae.Eubacterium_eligens_group	C19orf33
280812	ENSG00000167644	rs45437199	0.009015911	0.005736273	0.133254538	0.183148964	0.607691609	-0.97058421	0.126292176	-0.161401723	0.225718102	0.33970974	0.083063839	0.119959496	0.072938601	0.01977117	0.958034317	0.997513341	Bacteria.Firmicutes.Clostridia.Clostridiales.Lachnospiraceae.Eubacterium_xylanophilum_group	C19orf33
280813	ENSG00000167644	rs45437199	0.000473828	1.76E-05	0.007199231	0.001941845	0.581173089	-1.083958281	-0.165739588	0.299192984	0.157875126	0.23376902	0.059724919	0.092622808	0.004488335	0.000111344	0.335457903	0.537701858	Bacteria.Firmicutes.Clostridia.Clostridiales.Lachnospiraceae.Lachnoclostridium	C19orf33
280814	ENSG00000167644	rs45437199	0.028960386	0.002479688	0.802615027	0.508244496	0.312557688	-0.594492507	-0.015437239	-0.056237311	0.139937591	0.188826314	0.061505854	0.084535642	0.035988314	0.002308493	0.92697622	0.936854604	Bacteria.Firmicutes.Clostridia.Clostridiales.Ruminococcaceae.Ruminococcaceae_UCG_002	C19orf33
280815	ENSG00000167644	rs45437199	0.801740711	0.040111247	0.037815776	0.515417752	0.046763812	-0.46569509	0.198698504	-0.078974442	0.185479388	0.222333918	0.09371926	0.120755658	0.494210077	0.036465812	0.967792983	0.974482164	Bacteria.Firmicutes.Bacilli.Lactobacillales	C19orf33
280816	ENSG00000167644	rs45437199	0.017811289	0.002214948	0.563575812	0.771139018	0.362978581	-0.621391771	-0.039377111	0.027963118	0.149294573	0.19501866	0.067831548	0.095730694	0.034490584	0.002121532	0.977260763	0.986530737	Bacteria.Firmicutes.Negativicutes.Selenomonadales.Veillonellaceae.Veillonella	C19orf33
280817	ENSG00000167644	rs45437199	0.023646498	0.001892077	0.4889067	0.259164639	0.322219879	-0.649071368	0.041453023	-0.096384151	0.139048645	0.200401655	0.059558477	0.084672187	0.027518199	0.001936371	0.998277807	0.999325446	Bacteria.Bacteroidetes.Bacteroidia.Bacteroidales.Porphyromonadaceae.Parabacteroides	C19orf33
280818	ENSG00000167644	rs45437199	0.097328119	0.0416573	0.286386662	0.206117205	0.874507422	-1.471980328	-0.098808981	0.160965253	0.519858613	0.708343677	0.091922578	0.126041639	0.867924505	0.309093767	0.997675757	0.924386311	Bacteria.Bacteroidetes	C19orf33
280819	ENSG00000167644	rs45437199	0.063206502	0.006528155	0.452832952	0.790944052	0.286250097	-0.56360702	-0.06136365	0.031382389	0.151448121	0.200530964	0.081250519	0.117899662	0.064854855	0.0049419	0.944382312	0.998755611	Bacteria.Actinobacteria.Actinobacteria.Bifidobacteriales.Bifidobacteriaceae	C19orf33
280820	ENSG00000167644	rs45437199	0.134317326	0.004239245	0.432138655	0.550706831	0.250521108	-0.715183582	-0.04555785	-0.050816356	0.165229623	0.241279571	0.057635224	0.084718336	0.156780386	0.009394112	0.663472758	0.898653964	Bacteria.Firmicutes.Clostridia.Clostridiales.Lachnospiraceae.Lachnospiraceae_UCG_010	C19orf33
280821	ENSG00000167644	rs45437199	0.028603905	0.00379318	0.639190067	0.35167886	0.322143369	-0.57427986	-0.029835172	0.082442825	0.143895862	0.191242793	0.063339091	0.087885163	0.034787483	0.002548982	0.581082732	0.92270241	Bacteria.Firmicutes.Clostridia.Clostridiales.Lachnospiraceae.Lachnospira	C19orf33
280822	ENSG00000167644	rs45437199	0.377084327	0.031565725	0.240820132	0.838657322	0.175471539	-0.622345555	-0.069950659	-0.018112791	0.197298825	0.283226389	0.059092051	0.08860203	0.330217152	0.037345758	0.788974371	0.983976043	Bacteria.Bacteroidetes.Bacteroidia.Bacteroidales.Prevotellaceae.Prevotella_9	C19orf33
280823	ENSG00000167644	rs45437199	0.089349755	0.056236124	0.798680895	0.871925972	0.374063356	-0.643118909	-0.016603189	0.017679211	0.216896872	0.330836135	0.064830385	0.10923202	0.222884715	0.066705929	0.9994853	0.999502343	Bacteria.Firmicutes.Clostridia.Clostridiales.Lachnospiraceae.Ruminococcus_gnavus_group	C19orf33
280824	ENSG00000167644	rs45437199	0.000936556	0.000175306	0.020888151	0.017518967	0.719682094	-1.126786322	-0.200086855	0.258856503	0.207548208	0.283004124	0.084509277	0.106182668	0.013409111	0.001422787	0.99759175	0.986746924	Bacteria.Firmicutes.Clostridia.Clostridiales.Lachnospiraceae.Lachnospiraceae_UCG_008	C19orf33
280825	ENSG00000167644	rs45437199	0.007146756	0.004521264	0.265666539	0.460240163	0.42395781	-0.581447727	0.070188764	0.067965132	0.152628267	0.197668115	0.06251409	0.091490619	0.017965181	0.003182957	0.447447548	0.928071252	Bacteria.Firmicutes.Clostridia.Clostridiales.Peptostreptococcaceae.Intestinibacter	C19orf33
280826	ENSG00000167644	rs45437199	0.753746888	0.21692526	0.12697307	0.395040009	0.06935964	-0.38624384	-0.142876415	0.104510481	0.220167336	0.309774628	0.092420112	0.122065091	0.574679212	0.164358099	0.99991226	0.982046009	Bacteria.Actinobacteria.Coriobacteriia.Coriobacteriales.Coriobacteriaceae.Collinsella	C19orf33
280827	ENSG00000167644	rs45437199	0.01377661	0.07068962	0.314600015	0.776526479	0.409541817	-0.493022258	-0.066216868	-0.028640276	0.161763081	0.268294034	0.065337672	0.100481202	0.045296731	0.051952105	0.886574231	0.997216401	Bacteria.Firmicutes.Clostridia.Clostridiales.Ruminococcaceae.Subdoligranulum	C19orf33
280828	ENSG00000167644	rs45437199	0.08497063	0.027820773	0.379527352	0.135256638	0.27670343	-0.465579523	-0.075651126	0.221026856	0.158185372	0.206896889	0.085501087	0.146134519	0.109314867	0.018358898	0.999672451	0.998587032	Bacteria.Firmicutes.Clostridia.Clostridiales.Ruminococcaceae.Butyricicoccus	C19orf33
280829	ENSG00000167644	rs45437199	0.027553853	0.001614167	0.916094641	0.360251077	0.33413763	-0.655884366	0.006331959	-0.07105174	0.148221878	0.199277255	0.059868271	0.077113154	0.046749376	0.002020235	0.923839385	0.953145106	Bacteria.Firmicutes.Negativicutes.Selenomonadales.Acidaminococcaceae	C19orf33
280830	ENSG00000167644	rs45437199	0.049942378	0.013150762	0.460149725	0.694013907	0.296485294	-0.564799232	0.053653642	-0.037027268	0.148416625	0.221520297	0.072210721	0.09370043	0.050330586	0.008256362	0.997117901	0.951675521	Bacteria.Firmicutes.Clostridia.Clostridiales.Lachnospiraceae.Eubacterium_hallii_group	C19orf33
280831	ENSG00000167653	rs2294008	0.933974442	0.488649186	0.375273395	0.579044122	0.075399878	0.412763467	-0.148364138	0.061202094	0.906609415	0.592693786	0.166183929	0.109763108	0.955704868	0.730502004	0.999826541	0.999832315	Bacteria.Firmicutes.Clostridia.Clostridiales.Lachnospiraceae	PSCA
280832	ENSG00000167653	rs2294008	0.011237105	0.001697637	0.459719341	0.586978181	-0.973665016	0.908765497	-0.085229298	0.049535334	0.373100976	0.277509524	0.114596957	0.090734533	0.080951828	0.008870686	0.997594253	0.968019235	Bacteria.Firmicutes.Erysipelotrichia.Erysipelotrichales.Erysipelotrichaceae.Faecalitalea	PSCA
280833	ENSG00000167653	rs2294008	0.001077915	4.82E-05	0.943225308	0.87607131	-0.720202536	0.780117913	-0.008068632	-0.013614249	0.21042952	0.179133405	0.112859821	0.086954718	0.010045768	0.000233013	0.994136952	0.996524299	Bacteria.Firmicutes.Bacilli.Lactobacillales.Streptococcaceae	PSCA
280834	ENSG00000167653	rs2294008	0.001291845	0.000324546	0.849382977	0.799942708	-0.747558947	0.722861965	-0.016131283	-0.018188044	0.222218712	0.190377677	0.08460574	0.071476735	0.014198416	0.001332748	0.996596763	0.999791394	Bacteria.Firmicutes.Clostridia.Clostridiales.Ruminococcaceae.Ruminococcaceae_UCG_005	PSCA
280835	ENSG00000167653	rs2294008	0.0002621	1.29E-06	0.905260153	0.459425632	-0.709428414	0.774748966	-0.012504798	0.06555624	0.183716532	0.145176274	0.104656352	0.088087209	0.001507522	5.34E-06	0.990263512	0.935449612	Bacteria.Proteobacteria.Gammaproteobacteria.Pseudomonadales	PSCA
280836	ENSG00000167653	rs2294008	0.002230559	0.00028917	0.521602791	0.706863969	-0.86272593	0.824609235	-0.058353417	0.027461797	0.270959537	0.215194718	0.090558805	0.072702743	0.031103484	0.002653162	0.998896274	0.991926881	Bacteria.Proteobacteria.Deltaproteobacteria.Desulfovibrionales.Desulfovibrionaceae.Desulfovibrio	PSCA
280837	ENSG00000167653	rs2294008	0.016093465	0.001183084	0.64214895	0.416184078	-0.874007943	0.935830125	-0.05190268	0.073181173	0.353668801	0.275849161	0.111169882	0.089432343	0.0733405	0.004871384	0.994527911	0.925873833	Bacteria.Proteobacteria.Gammaproteobacteria.Enterobacteriales.Enterobacteriaceae.Citrobacter	PSCA
280838	ENSG00000167653	rs2294008	4.44E-05	5.86E-07	0.664373717	0.3452082	-0.747568798	0.78775245	0.038495082	-0.070388867	0.170752839	0.14217585	0.088317384	0.07402814	0.000358471	2.59E-06	0.997604342	0.996621608	Bacteria.Proteobacteria.Deltaproteobacteria	PSCA
280839	ENSG00000167653	rs2294008	0.958822712	0.325588819	0.302603395	0.747470237	0.038953829	0.555525817	-0.137202014	0.032151578	0.751561926	0.56083765	0.132037966	0.099433575	0.966789155	0.553237545	0.997187614	0.941674949	Bacteria.Bacteroidetes.Bacteroidia.Bacteroidales	PSCA
280840	ENSG00000167653	rs2294008	0.004047979	0.000143621	0.980448029	0.612424806	-0.73352012	0.826960102	-0.001873161	0.033676728	0.246126333	0.204677713	0.076139473	0.066153027	0.028834105	0.000857959	0.999858829	0.956257416	Bacteria.Proteobacteria.Betaproteobacteria.Neisseriales.Neisseriaceae.Eikenella	PSCA
280841	ENSG00000167653	rs2294008	0.000114393	1.44E-06	0.44444859	0.924329382	-0.699923723	0.76336605	-0.050157054	0.005355877	0.170427259	0.143839211	0.065190649	0.056170111	0.00085766	5.89E-06	0.967466949	0.977793214	Bacteria.Bacteroidetes.Bacteroidia.Bacteroidales.Porphyromonadaceae	PSCA
280842	ENSG00000167653	rs2294008	0.051971171	0.000640328	0.108631856	0.497308806	-0.454324158	0.660334622	0.202371748	-0.070342945	0.229487881	0.184057331	0.124403558	0.103057158	0.128314581	0.002589657	0.998820086	0.961415255	Bacteria.Firmicutes.Clostridia.Clostridiales.Family_XIII	PSCA
280843	ENSG00000167653	rs2294008	0.011008292	5.33E-05	0.292530899	0.886291766	-0.554577197	0.698236755	0.104791584	-0.012065145	0.211877633	0.161376006	0.098749168	0.0840423	0.03010547	0.000206528	0.884808892	0.907101516	Bacteria.Proteobacteria.Gammaproteobacteria.Pseudomonadales.Pseudomonadaceae.Pseudomonas	PSCA
280844	ENSG00000167653	rs2294008	0.000509669	2.43E-05	0.706955625	0.775083061	-0.691876834	0.738758955	0.030830046	-0.019654717	0.189105312	0.162474812	0.081646687	0.068501439	0.005472789	0.000153247	0.599561734	0.978565828	Bacteria.Firmicutes.Clostridia.Clostridiales.Christensenellaceae.Christensenellaceae_R_7_group	PSCA
280845	ENSG00000167653	rs2294008	0.032988665	0.0049431	0.476211196	0.85254504	-0.589681151	0.730542794	0.070805624	-0.01654085	0.270661979	0.251039772	0.098812972	0.088637027	0.119657317	0.011082382	0.999985325	0.999758873	Bacteria.Firmicutes.Clostridia.Clostridiales.Ruminococcaceae.Ruminococcaceae_UCG_014	PSCA
280846	ENSG00000167653	rs2294008	0.000802547	0.000110504	0.982748101	0.776893747	-0.721259434	0.728319213	0.002576323	-0.031651838	0.205101288	0.176907392	0.118685745	0.111234834	0.00704813	0.000419242	0.999739884	0.906103253	Bacteria.Actinobacteria.Coriobacteriia.Coriobacteriales.Coriobacteriaceae	PSCA
280847	ENSG00000167653	rs2294008	0.088145059	0.006437096	0.387947694	0.579442332	-0.510502521	0.638303183	0.096892324	-0.052457108	0.294868957	0.22669831	0.111475742	0.09417842	0.231278374	0.02109674	0.948905015	0.966332496	Bacteria.Firmicutes.Clostridia.Clostridiales.Ruminococcaceae.Ruminococcaceae_NK4A214_group	PSCA
280848	ENSG00000167653	rs2294008	0.000246758	2.36E-06	0.283549356	0.640659203	-0.671884145	0.737213426	-0.081507314	0.026625024	0.173181428	0.142394532	0.075377451	0.056773228	0.001325631	1.08E-05	0.915215198	0.992520242	Bacteria.Proteobacteria.Gammaproteobacteria.Pasteurellales.Pasteurellaceae.Haemophilus	PSCA
280849	ENSG00000167653	rs2294008	0.959908599	0.324880139	0.303284425	0.748669499	0.037929031	0.556412384	-0.137016351	0.031995402	0.751628363	0.560904311	0.132046682	0.099439744	0.966803277	0.550389145	0.997675757	0.944715108	Bacteria.Bacteroidetes	PSCA
280850	ENSG00000167653	rs2294008	0.000166069	3.62E-06	0.603618186	0.828172384	-0.687943489	0.718991824	0.034062621	0.012230315	0.172092408	0.141967255	0.065285394	0.056122379	0.0009544	1.21E-05	0.823167305	0.868136834	Bacteria.Firmicutes.Negativicutes.Selenomonadales.Veillonellaceae.Dialister	PSCA
280851	ENSG00000167653	rs2294008	6.96E-05	1.22E-06	0.926842624	0.796600472	-0.720642669	0.763597381	-0.005448081	0.012280459	0.169538792	0.142734295	0.059105943	0.0474499	0.000513839	5.36E-06	0.814388402	0.993577312	Bacteria.Proteobacteria.Betaproteobacteria.Burkholderiales.Alcaligenaceae.Sutterella	PSCA
280852	ENSG00000167653	rs2294008	0.000126969	3.88E-06	0.688860768	0.403175661	-0.708765884	0.726421196	0.033687768	-0.059502992	0.173869312	0.143976395	0.083759986	0.070714023	0.000975516	1.56E-05	0.998043854	0.98261409	Bacteria.Firmicutes.Clostridia.Clostridiales.Ruminococcaceaencultured	PSCA
280853	ENSG00000167653	rs2294008	8.09E-05	2.11E-06	0.296388249	0.207776232	-0.853532192	0.88378905	-0.079294961	0.079541259	0.20286593	0.169715487	0.075327208	0.062514484	0.000821551	1.39E-05	0.64963996	0.970562572	Bacteria.Firmicutes.Negativicutes.Selenomonadales.Acidaminococcaceae.Phascolarctobacterium	PSCA
280854	ENSG00000167653	rs2294008	6.54E-05	3.47E-06	0.891776289	0.932905383	-0.72295755	0.758196901	0.010910715	-0.005912691	0.169371864	0.149374876	0.079878739	0.069958834	0.000479112	1.04E-05	0.663430774	0.999289972	Bacteria.Firmicutes.Clostridia.Clostridiales.Lachnospiraceae.Lachnospira	PSCA
280855	ENSG00000167653	rs2294008	0.004899083	0.000275629	0.826367194	0.863992789	-0.688136858	0.735464275	0.021120715	-0.013099812	0.236210744	0.191209097	0.095894524	0.0761735	0.025622771	0.001269749	0.829177247	0.940986664	Bacteria.Bacteroidetes.Bacteroidia.Bacteroidales.Porphyromonadaceae.Odoribacter	PSCA
280856	ENSG00000167653	rs2294008	0.001808382	4.85E-05	0.628156044	0.473527874	-0.818069407	0.853621193	0.044055187	-0.049519207	0.251416245	0.196089946	0.090530815	0.068686438	0.012077951	0.000286714	0.800488061	0.978350333	Bacteria.Proteobacteria.Betaproteobacteria	PSCA
280857	ENSG00000167653	rs2294008	1.35E-05	1.10E-07	0.025484896	0.010733697	-0.75510896	0.803086786	0.188326405	-0.171031981	0.16036583	0.134586079	0.08236064	0.065105913	0.000125631	6.81E-07	0.516485705	0.815630994	Bacteria.Firmicutes.Clostridia.Clostridiales.Lachnospiraceae.Dorea	PSCA
280858	ENSG00000167653	rs2294008	0.000973902	3.03E-05	0.588596157	0.437189036	-0.667698892	0.706742811	0.03691825	-0.046570235	0.19325266	0.157564903	0.067917977	0.059570358	0.003818441	8.16E-05	0.91022343	0.864653458	Bacteria.Proteobacteria.Betaproteobacteria.Burkholderiales.Alcaligenaceae.Parasutterella	PSCA
280859	ENSG00000167653	rs2294008	7.44E-05	5.81E-07	0.555221108	0.201333043	-0.752136523	0.796494465	0.057854771	-0.111456486	0.177756581	0.143694163	0.097558464	0.086344435	0.000532918	2.94E-06	0.778430831	0.902183543	Bacteria.Actinobacteria.Actinobacteria	PSCA
280860	ENSG00000167653	rs2294008	5.41E-05	7.74E-07	0.45420189	0.398279792	-0.724305407	0.76058683	0.059859654	-0.058605235	0.167580475	0.139079423	0.079500783	0.06892303	0.000375291	3.51E-06	0.987817466	0.997201293	Bacteria.Firmicutes.Clostridia.Clostridiales.Lachnospiraceae.Coprococcus_1	PSCA
280861	ENSG00000167653	rs2294008	0.000593629	0.000406138	0.412473707	0.112032864	-0.654516834	0.607223333	-0.04518026	0.081656042	0.181240783	0.162855001	0.054773921	0.050687606	0.004828019	0.00114036	0.997282517	0.999171204	Bacteria.Proteobacteria.Gammaproteobacteria.Enterobacteriales.Enterobacteriaceae	PSCA
280862	ENSG00000167653	rs2294008	0.000256785	1.31E-06	0.37110642	0.123829768	-0.833959716	0.869540835	0.109411303	-0.148521481	0.215621801	0.163053428	0.121482178	0.095261309	0.002321406	9.29E-06	0.761911109	0.858940262	Bacteria.Actinobacteria	PSCA
280863	ENSG00000167653	rs2294008	0.001758954	4.99E-05	0.712042006	0.543910139	-0.793010002	0.832926539	0.033521824	-0.042574463	0.243030364	0.191689593	0.09042043	0.069780575	0.009528193	0.000236428	0.770306977	0.994680072	Bacteria.Proteobacteria.Betaproteobacteria.Burkholderiales	PSCA
280864	ENSG00000167653	rs2294008	3.33E-05	4.71E-07	0.316368153	0.254511436	-0.752339902	0.785448561	0.070802758	-0.070276079	0.168704988	0.140327605	0.070120399	0.061129651	0.000268206	2.14E-06	0.973681254	0.848291163	Bacteria.Bacteroidetes.Bacteroidia.Bacteroidales.Rikenellaceae.Alistipes	PSCA
280865	ENSG00000167653	rs2294008	0.0001451	3.60E-05	0.131713485	0.372011002	-1.020479025	0.908366176	-0.163505136	0.082064531	0.252763128	0.204702433	0.107104492	0.091291922	0.003934565	0.000377139	0.763511722	0.951403073	Bacteria.Firmicutes.Clostridia.Clostridiales.Lachnospiraceae.Lachnospiraceae_ND3007_group	PSCA
280866	ENSG00000167653	rs2294008	0.331368572	0.306498703	0.626213469	0.347833847	-0.494533134	0.409795545	-0.058025684	0.089128699	0.505308221	0.397587196	0.118567492	0.09425215	0.744314357	0.475531998	0.999330493	0.996754281	Bacteria.Proteobacteria	PSCA
280867	ENSG00000167653	rs2294008	8.63E-05	1.02E-06	0.599887596	0.555541304	-0.748540463	0.770521924	-0.039386565	0.038851205	0.178707446	0.142796405	0.074716773	0.065566633	0.000567049	5.03E-06	0.968802863	0.997181136	Bacteria.Bacteroidetes.Bacteroidia.Bacteroidales.Prevotellaceae	PSCA
280868	ENSG00000167653	rs2294008	0.001384027	1.91E-05	0.988309654	0.679170784	-0.72268029	0.781298184	-0.001170137	-0.025690553	0.216264204	0.169353513	0.079554201	0.061835846	0.006287377	8.27E-05	0.85473582	0.935568656	Bacteria.Proteobacteria.Betaproteobacteria.Burkholderiales.Alcaligenaceae	PSCA
280869	ENSG00000167653	rs2294008	0.003267026	0.000210036	0.879667506	0.884564793	-0.700931622	0.739659076	0.009869732	-0.007987601	0.229477898	0.188312204	0.064937754	0.054801041	0.021138972	0.001098754	0.886609374	0.998607976	Bacteria.Firmicutes.Clostridia.Clostridiales.Lachnospiraceae.Tyzzerella_4	PSCA
280870	ENSG00000167653	rs2294008	0.000110056	1.43E-06	0.234859367	0.220603818	-0.87292513	0.870843884	-0.125223138	0.11605077	0.21197116	0.164055625	0.104434815	0.093829915	0.001377602	1.18E-05	0.991744893	0.856262504	Bacteria.Firmicutes.Bacilli.Lactobacillales.Carnobacteriaceae	PSCA
280871	ENSG00000167653	rs2294008	0.010261452	7.26E-05	0.745764502	0.641328591	-0.652361881	0.790305353	-0.033117867	-0.038003859	0.246740488	0.186471897	0.101709884	0.08119959	0.049436916	0.000719076	0.944978552	0.859306145	Bacteria.Firmicutes.Erysipelotrichia.Erysipelotrichales	PSCA
280872	ENSG00000167653	rs2294008	6.94E-05	1.11E-06	0.915310107	0.772902973	-0.72175865	0.755932916	-0.01007413	0.024644493	0.169779328	0.14064386	0.09436453	0.085044003	0.000469368	4.34E-06	0.999276643	0.988728768	Bacteria.Firmicutes.Clostridia.Clostridiales.Ruminococcaceae.Ruminiclostridium_5	PSCA
280873	ENSG00000167653	rs2294008	0.003389576	0.000144401	0.839910948	0.909743357	-0.699455745	0.779259925	-0.02376299	-0.010137752	0.229948582	0.192947558	0.117164201	0.089080213	0.024408418	0.000671133	0.99152666	0.984000655	Bacteria.Firmicutes.Bacilli.Lactobacillales	PSCA
280874	ENSG00000167653	rs2294008	5.47E-05	1.04E-06	0.958995652	0.738071826	-0.725727124	0.754276419	0.004566798	-0.023949118	0.168016173	0.139894515	0.088482192	0.071310709	0.000435076	5.06E-06	0.999670759	0.996530704	Bacteria.Firmicutes.Clostridia.Clostridiales.Ruminococcaceae.Flavonifractor	PSCA
280875	ENSG00000167653	rs2294008	0.006092756	8.86E-05	0.699850738	0.428571084	-0.80043887	0.867772368	-0.039355577	0.061740307	0.282295367	0.207546134	0.101633519	0.077502699	0.042761966	0.001018671	0.997329664	0.92426646	Bacteria.Firmicutes.Negativicutes.Selenomonadales.Veillonellaceae.Megasphaera	PSCA
280876	ENSG00000167653	rs2294008	0.000333965	5.78E-07	0.923564306	0.120307625	-0.719668163	0.917136857	0.005645437	0.086410075	0.189971093	0.165414336	0.058612429	0.05489311	0.003747576	8.16E-06	0.998329958	0.99999132	Bacteria.Firmicutes.Clostridia.Clostridiales.Clostridiaceae_1	PSCA
280877	ENSG00000167653	rs2294008	0.039695453	0.043036697	0.397879638	0.157929945	-0.546857316	0.483722489	-0.062438954	0.093842976	0.260518539	0.234388184	0.073369099	0.065692427	0.179773766	0.062655874	0.996566686	0.997858307	Bacteria.Proteobacteria.Gammaproteobacteria	PSCA
280878	ENSG00000167653	rs2294008	0.000539418	0.000415233	0.964910071	0.376812582	-0.711403811	0.650993157	0.003078522	-0.057335719	0.19538149	0.174912362	0.06970857	0.064430906	0.004649506	0.001190617	0.998411348	0.998439902	Bacteria.Verrucomicrobia.Verrucomicrobiae.Verrucomicrobiales.Verrucomicrobiaceae.Akkermansia	PSCA
280879	ENSG00000167653	rs2294008	0.000937824	6.32E-05	0.627797241	0.382457302	-0.809928516	0.892178651	-0.034587256	0.063534976	0.233603331	0.208549445	0.071000504	0.072253179	0.011004478	0.000486254	0.853833428	0.965052679	Bacteria.Firmicutes.Erysipelotrichia.Erysipelotrichales.Erysipelotrichaceae.Clostridium_innocuum_group	PSCA
280880	ENSG00000167653	rs2294008	0.000641309	1.17E-05	0.256637026	0.084567975	-0.972706862	1.06711323	-0.117066887	0.151982699	0.271162138	0.224684947	0.102291626	0.086770331	0.013191904	0.00021119	0.981084248	0.998600531	Bacteria.Firmicutes.Clostridia.Clostridiales.Ruminococcaceae.Ruminiclostridium_6	PSCA
280881	ENSG00000167653	rs2294008	0.006023256	2.64E-05	0.465927511	0.06692352	-0.918106208	1.116743774	0.049738312	-0.099683617	0.323323494	0.246817098	0.067815145	0.053495352	0.066703616	0.00085812	0.960907055	0.737212198	Bacteria.Firmicutes.Clostridia.Clostridiales.Ruminococcaceae.Faecalibacterium	PSCA
280882	ENSG00000167653	rs2294008	0.000503092	6.63E-06	0.58142276	0.489591742	-0.791641543	0.817540933	-0.055151962	0.063025869	0.216135767	0.166772359	0.099537209	0.090697145	0.00394403	4.07E-05	0.957738427	0.866093898	Bacteria.Firmicutes.Bacilli.Lactobacillales.Carnobacteriaceae.Granulicatella	PSCA
280883	ENSG00000167653	rs2294008	0.001333099	0.000327558	0.407294155	0.762316751	-0.901793785	0.817513751	-0.076249981	0.022638432	0.268882606	0.215464915	0.091418733	0.074538937	0.017330576	0.002815503	0.999878354	0.998275086	Bacteria.Bacteroidetes.Bacteroidia.Bacteroidales.Porphyromonadaceae.Barnesiella	PSCA
280884	ENSG00000167653	rs2294008	0.152912631	0.011281173	0.863886308	0.465966857	-0.656213622	1.020496435	-0.014214674	-0.052876204	0.453735186	0.39126875	0.082590949	0.072099857	0.750455045	0.144020893	0.999973618	0.989705988	Bacteria.Bacteroidetes.Bacteroidia.Bacteroidales.Bacteroidaceae.Bacteroides	PSCA
280885	ENSG00000167653	rs2294008	0.918254595	0.532513259	0.465998141	0.725004586	0.11886679	0.466382259	-0.13601165	0.042596345	1.15368525	0.743208584	0.185473057	0.120566044	0.998926779	0.852180689	0.997650199	0.999159905	Bacteria.Firmicutes.Clostridia.Clostridiales	PSCA
280886	ENSG00000167653	rs2294008	0.304535475	0.005158121	0.03208698	0.240429329	-0.267110777	0.572113808	0.273584526	-0.116079061	0.258094833	0.197623173	0.12490072	0.097977513	0.387613316	0.016404505	0.99792254	0.986607256	Bacteria.Firmicutes.Clostridia.Clostridiales.Family_XIII.Family_XIII_AD3011_group	PSCA
280887	ENSG00000167653	rs2294008	0.032371099	0.00235821	0.774931202	0.773918866	-0.819267012	0.822886825	0.028216287	-0.020009284	0.374662233	0.259972899	0.098272347	0.069367887	0.287264516	0.032546557	0.998803525	0.997226571	Bacteria.Firmicutes.Clostridia.Clostridiales.Lachnospiraceae.Eubacterium_rectale_group	PSCA
280888	ENSG00000167653	rs2294008	0.000563853	3.26E-05	0.516795798	0.588903425	-0.673513562	0.72612616	0.08890643	-0.054846272	0.185677167	0.162609125	0.136390769	0.100983306	0.004524221	0.000120809	0.999672451	0.998587032	Bacteria.Firmicutes.Clostridia.Clostridiales.Ruminococcaceae.Butyricicoccus	PSCA
280889	ENSG00000167653	rs2294008	6.09E-05	1.24E-06	0.549460277	0.575412473	-0.747538963	0.765500543	0.044093261	-0.03469087	0.174298395	0.143196238	0.073279932	0.061624464	0.000468762	4.29E-06	0.772318265	0.919460061	Bacteria.Firmicutes.Clostridia.Clostridiales.Lachnospiraceae.Lachnospiraceae_NK4A136_group	PSCA
280890	ENSG00000167653	rs2294008	6.80E-05	8.11E-07	0.555849636	0.711478755	-0.76052931	0.774560586	0.048685857	-0.026676349	0.178645156	0.141949183	0.082228229	0.071808526	0.000602282	5.15E-06	0.92078388	0.945867177	Bacteria.Firmicutes.Clostridia.Clostridiales.Lachnospiraceae.Fusicatenibacter	PSCA
280891	ENSG00000167653	rs2294008	0.0001166	1.22E-06	0.463521489	0.340440774	-0.787876715	0.809126059	0.058639727	-0.063473374	0.19210381	0.15119693	0.079520258	0.06609439	0.000876373	6.72E-06	0.999694213	0.863959089	Bacteria.Firmicutes.Clostridia.Clostridiales.Lachnospiraceaencultured	PSCA
280892	ENSG00000167653	rs2294008	0.890584856	0.591004703	0.466584185	0.69787172	0.169518236	0.428014218	-0.142266554	0.049127507	1.22746441	0.792538246	0.194258848	0.125994357	0.999435429	0.98276673	0.999968393	0.999515331	Bacteria.Firmicutes	PSCA
280893	ENSG00000167653	rs2294008	4.60E-05	2.70E-07	0.104505751	0.011264691	-1.034491002	1.143037588	-0.143783231	0.190511639	0.236801024	0.199142627	0.087331187	0.073028595	0.00105045	5.29E-06	0.683807927	0.657078059	Bacteria.Firmicutes.Clostridia.Clostridiales.Ruminococcaceae.Ruminococcus_2	PSCA
280894	ENSG00000167653	rs2294008	0.005001855	4.57E-05	0.489433516	0.791632057	-0.625762767	0.729182379	-0.068759332	0.019786749	0.215343346	0.166846052	0.098911686	0.074587716	0.025607408	0.000348294	0.906603649	0.931800238	Bacteria.Firmicutes.Clostridia.Clostridiales.Lachnospiraceae.Blautia	PSCA
280895	ENSG00000167653	rs2294008	0.000298059	2.72E-06	0.256059586	0.609665584	-0.664982988	0.734511841	-0.085449525	0.028913776	0.173953026	0.142908858	0.074573245	0.056358204	0.001479107	1.22E-05	0.898414146	0.987424055	Bacteria.Proteobacteria.Gammaproteobacteria.Pasteurellales.Pasteurellaceae	PSCA
280896	ENSG00000167653	rs2294008	0.000753715	9.75E-05	0.754152217	0.353900789	-0.794038001	0.941800566	-0.027483718	0.081039078	0.224530621	0.226760057	0.087389939	0.086791037	0.008316418	0.000700686	0.756556555	0.966402494	Bacteria.Firmicutes.Clostridia.Clostridiales.Ruminococcaceae.Ruminococcus_1	PSCA
280897	ENSG00000167653	rs2294008	0.242034073	0.016440257	0.251506013	0.614143211	-0.390430922	0.605951871	0.133107258	-0.045196342	0.330684335	0.246032553	0.115045002	0.089213406	0.267842023	0.024267626	0.709473091	0.996502544	Bacteria.Firmicutes.Clostridia.Clostridiales.Family_XI	PSCA
280898	ENSG00000167653	rs2294008	7.10E-05	8.27E-06	0.932378956	0.648871355	-0.720878606	0.723467177	-0.00669455	-0.036207892	0.16983195	0.149392775	0.078591633	0.079151182	0.000614961	2.66E-05	0.911908089	0.993111591	Bacteria.Actinobacteria.Actinobacteria.Bifidobacteriales.Bifidobacteriaceae.Bifidobacterium	PSCA
280899	ENSG00000167653	rs2294008	5.39E-05	9.38E-07	0.789241313	0.595471715	-0.725303799	0.75569212	0.022213776	-0.03566679	0.167769473	0.139452166	0.082763644	0.066847882	0.000445623	4.10E-06	0.995339941	0.95533137	Bacteria.Proteobacteria.Deltaproteobacteria.Desulfovibrionales.Desulfovibrionaceae.Bilophila	PSCA
280900	ENSG00000167653	rs2294008	0.003261536	3.23E-05	0.206044128	0.563752968	-0.591850847	0.681550856	0.117537671	-0.042875936	0.193729302	0.152554324	0.092021254	0.073892319	0.009749696	7.50E-05	0.493953521	0.872264526	Bacteria.Firmicutes.Clostridia.Clostridiales.Peptostreptococcaceae	PSCA
280901	ENSG00000167653	rs2294008	0.000213282	1.27E-05	0.889102877	0.674298364	-0.741001444	0.730250203	-0.010592149	-0.025782047	0.188873854	0.154547057	0.075665057	0.061071148	0.002064386	5.51E-05	0.967728526	0.979585985	Bacteria.Firmicutes.Erysipelotrichia.Erysipelotrichales.Erysipelotrichaceae.Erysipelatoclostridium	PSCA
280902	ENSG00000167653	rs2294008	3.33E-05	4.73E-07	0.31853591	0.256957196	-0.752516603	0.78583814	0.070431347	-0.069594268	0.168744306	0.140426694	0.070068151	0.060851981	0.000268607	2.11E-06	0.976755239	0.863647932	Bacteria.Bacteroidetes.Bacteroidia.Bacteroidales.Rikenellaceae	PSCA
280903	ENSG00000167653	rs2294008	4.36E-05	5.78E-07	0.694909248	0.345519095	-0.747234464	0.787452688	0.034622702	-0.07027593	0.170461376	0.142030959	0.087886595	0.073957344	0.000347112	2.39E-06	0.998525812	0.997174658	Bacteria.Proteobacteria.Deltaproteobacteria.Desulfovibrionales.Desulfovibrionaceae	PSCA
280904	ENSG00000167653	rs2294008	7.18E-05	8.82E-06	0.909976923	0.630363594	-0.71975204	0.720836258	-0.008939371	-0.03829617	0.169692694	0.149389229	0.078754756	0.079205684	0.000600786	3.03E-05	0.958613924	0.998755611	Bacteria.Actinobacteria.Actinobacteria.Bifidobacteriales.Bifidobacteriaceae	PSCA
280905	ENSG00000167653	rs2294008	0.00049135	2.41E-05	0.717260182	0.777574338	-0.69329006	0.738825999	0.029662089	-0.019419251	0.188906997	0.162397722	0.081555817	0.068460178	0.005309127	0.000147633	0.600730089	0.983736122	Bacteria.Firmicutes.Clostridia.Clostridiales.Christensenellaceae	PSCA
280906	ENSG00000167653	rs2294008	0.001017776	9.13E-06	0.586285781	0.870664188	-0.666527068	0.730479891	0.066520128	-0.014850773	0.193704031	0.151684757	0.121620053	0.090853169	0.004034672	2.98E-05	0.900486803	0.997132292	Bacteria.Firmicutes.Bacilli.Bacillales	PSCA
280907	ENSG00000167653	rs2294008	0.359202349	0.056673855	0.973466233	0.470828252	-0.738609767	1.105465549	0.00511382	-0.081359288	0.799861138	0.569716946	0.153156108	0.112162381	0.89770646	0.335125317	0.999135888	0.996172726	Bacteria.Firmicutes.Clostridia.Clostridiales.Ruminococcaceae	PSCA
280908	ENSG00000167653	rs2294008	0.000456988	7.97E-07	0.923658345	0.136756949	-0.712259552	0.912044597	0.00572549	0.08354922	0.192900108	0.166997945	0.059517013	0.055455323	0.005315318	1.31E-05	0.99714486	0.996602117	Bacteria.Firmicutes.Clostridia.Clostridiales.Clostridiaceae_1.Clostridium_sensu_stricto_1	PSCA
280909	ENSG00000167653	rs2294008	0.076986794	0.001713411	0.524215059	0.894686434	-0.551095006	0.763589426	0.072449159	0.011622728	0.306680719	0.233394517	0.113145129	0.08745752	0.19133307	0.009137328	0.961249848	0.997513341	Bacteria.Firmicutes.Clostridia.Clostridiales.Lachnospiraceae.Eubacterium_xylanophilum_group	PSCA
280910	ENSG00000167653	rs2294008	0.00010802	2.46E-06	0.821555359	0.785516515	-0.714322932	0.748031823	0.016199275	-0.016669337	0.173229505	0.144788757	0.071533035	0.061000809	0.00073075	9.91E-06	0.92697622	0.970927548	Bacteria.Firmicutes.Clostridia.Clostridiales.Ruminococcaceae.Ruminococcaceae_UCG_002	PSCA
280911	ENSG00000167653	rs2294008	0.00120279	0.000133236	0.770349256	0.67489205	-0.68854887	0.712916664	0.027092874	-0.032243663	0.203279356	0.175494722	0.092423094	0.076525257	0.007610769	0.000417326	0.855631344	0.983121182	Bacteria.Firmicutes.Clostridia.Clostridiales.Lachnospiraceae.Eubacterium_eligens_group	PSCA
280912	ENSG00000167653	rs2294008	4.66E-05	7.77E-07	0.588195658	0.832681279	-0.737033814	0.763776687	-0.037447879	0.0123924	0.16886084	0.139686314	0.068818223	0.058423102	0.000318363	3.70E-06	0.998277807	0.999325446	Bacteria.Bacteroidetes.Bacteroidia.Bacteroidales.Porphyromonadaceae.Parabacteroides	PSCA
280913	ENSG00000167653	rs2294008	0.000359151	2.10E-05	0.209515482	0.710356501	-0.998928507	0.880341212	0.110093529	-0.023651864	0.265236442	0.191907007	0.086862054	0.063408543	0.003811952	0.000125023	0.606736291	0.960097875	Bacteria.Firmicutes.Clostridia.Clostridiales.Lachnospiraceae.Lachnoclostridium	PSCA
280914	ENSG00000167653	rs2294008	0.007364055	0.00096777	0.857720451	0.887135268	-0.691659817	0.737451232	-0.021893301	0.013360587	0.249986316	0.213316508	0.121636273	0.093766359	0.052414428	0.003999687	0.970737021	0.933837527	Bacteria.Firmicutes.Bacilli	PSCA
280915	ENSG00000167653	rs2294008	0.000202543	3.18E-06	0.743155215	0.991046634	-0.704969895	0.755463812	-0.027521268	-0.000815019	0.178987512	0.148177798	0.083631612	0.072350563	0.001519706	1.21E-05	0.982513421	0.997435414	Bacteria.Firmicutes.Negativicutes.Selenomonadales.Veillonellaceae.Veillonella	PSCA
280916	ENSG00000167653	rs2294008	0.207203276	0.021602194	0.322680393	0.580445802	-0.432194022	0.622665552	0.135581582	-0.058419485	0.339244341	0.264506587	0.136051502	0.105161729	0.328612314	0.04686656	0.998891856	0.999590371	Bacteria.Firmicutes.Bacilli.Bacillales.Staphylococcaceae.Staphylococcus	PSCA
280917	ENSG00000167653	rs2294008	0.000606873	0.000516354	0.724538983	0.252253607	-0.682664402	0.625826991	0.025133177	-0.075199986	0.189396065	0.171241261	0.071012288	0.065099167	0.004781775	0.001351755	0.959597159	0.99789802	Bacteria.Verrucomicrobia	PSCA
280918	ENSG00000167653	rs2294008	0.147127742	0.03701256	0.830513719	0.81692068	-0.638539036	0.690184163	0.031727692	-0.026742034	0.435191784	0.324119448	0.147635442	0.115045399	0.367876828	0.101369008	0.872795742	0.937023107	Bacteria.Firmicutes.Clostridia.Clostridiales.Ruminococcaceae.Anaerotruncus	PSCA
280919	ENSG00000167653	rs2294008	0.140320951	0.050687235	0.532794448	0.553507883	-0.528317008	0.602532032	-0.085360825	0.065632303	0.353903911	0.302627353	0.136121337	0.110194484	0.378949404	0.122114002	0.905335184	0.899011131	Bacteria.Firmicutes.Negativicutes.Selenomonadales	PSCA
280920	ENSG00000167653	rs2294008	7.49E-05	1.70E-06	0.682756792	0.461884314	-0.719590973	0.744637332	-0.025904331	0.044057759	0.170137666	0.141457192	0.063097503	0.059526809	0.000506081	6.49E-06	0.898543678	0.893673231	Bacteria.Fusobacteria.Fusobacteriia.Fusobacteriales.Fusobacteriaceae.Fusobacterium	PSCA
280921	ENSG00000167653	rs2294008	0.004431031	0.00010059	0.763107931	0.89100144	-0.676208907	0.738691274	0.022759773	-0.008102296	0.229330775	0.17824425	0.075196686	0.058893579	0.022728686	0.000634495	0.764659975	0.93582547	Bacteria.Firmicutes.Clostridia.Clostridiales.Lachnospiraceae.Lachnospiraceae_UCG_010	PSCA
280922	ENSG00000167653	rs2294008	0.000984344	0.000126734	0.743696246	0.616931688	-0.688354672	0.706410113	0.041031422	-0.057475241	0.199427892	0.173268414	0.124959298	0.114351771	0.00819383	0.000440091	0.999005033	0.927510371	Bacteria.Actinobacteria.Coriobacteriia.Coriobacteriales	PSCA
280923	ENSG00000167653	rs2294008	0.002597648	1.58E-05	0.960385966	0.567799764	-0.699354491	0.782618446	0.004830525	0.044130713	0.223246906	0.167703687	0.096879595	0.076853103	0.011467838	8.83E-05	0.993990759	0.998719086	Bacteria.Firmicutes.Bacilli.Bacillales.Family_XI.Gemella	PSCA
280924	ENSG00000167653	rs2294008	1.62E-05	1.92E-05	0.060902742	0.187387683	-0.879254092	0.898435877	-0.120168927	0.08653324	0.188729528	0.194762647	0.063004866	0.064946356	0.000209297	6.87E-05	0.955858825	0.949559915	Bacteria.Firmicutes.Clostridia.Clostridiales.Lachnospiraceae.Tyzzerella	PSCA
280925	ENSG00000167653	rs2294008	0.00690119	0.000609898	0.707237789	0.869859176	-0.661290651	0.735400454	0.037918292	-0.014509311	0.236984912	0.204114872	0.100519949	0.088210122	0.056411773	0.003661895	0.99991226	0.999177825	Bacteria.Actinobacteria.Coriobacteriia.Coriobacteriales.Coriobacteriaceae.Collinsella	PSCA
280926	ENSG00000167653	rs2294008	0.000331431	7.99E-05	0.401004211	0.105365353	-0.667579002	0.64155441	-0.044887971	0.078104645	0.176113547	0.152354584	0.053098468	0.04755917	0.002622514	0.00023275	0.999492402	0.999741582	Bacteria.Proteobacteria.Gammaproteobacteria.Enterobacteriales.Enterobacteriaceae.Escherichia_Shigella	PSCA
280927	ENSG00000167653	rs2294008	7.38E-05	1.83E-06	0.694457	0.505643618	-0.719226959	0.744124762	-0.025163942	0.04034019	0.169878466	0.141901819	0.063776719	0.060267809	0.000492426	7.00E-06	0.892356284	0.905449591	Bacteria.Fusobacteria.Fusobacteriia.Fusobacteriales	PSCA
280928	ENSG00000167653	rs2294008	0.03159273	0.000343088	0.289941582	0.538296878	-0.529554656	0.660142172	-0.096480621	0.042671417	0.241037346	0.174635634	0.090426613	0.068972989	0.071334264	0.001179458	0.880907313	0.997216401	Bacteria.Firmicutes.Clostridia.Clostridiales.Ruminococcaceae.Subdoligranulum	PSCA
280929	ENSG00000167653	rs2294008	8.91E-05	1.39E-06	0.415897923	0.230717692	-0.817349843	0.85233678	-0.061219345	0.071668784	0.195560815	0.160326815	0.074768037	0.059237685	0.000853242	7.26E-06	0.894791964	0.941072918	Bacteria.Firmicutes.Negativicutes.Selenomonadales.Acidaminococcaceae	PSCA
280930	ENSG00000167653	rs2294008	0.078994927	0.002718287	0.459275718	0.874871894	-0.534574367	0.700809312	-0.065013077	0.010780765	0.299550747	0.224815586	0.087328081	0.068191591	0.208411043	0.010288137	0.9994853	0.999502343	Bacteria.Firmicutes.Clostridia.Clostridiales.Lachnospiraceae.Ruminococcus_gnavus_group	PSCA
280931	ENSG00000167653	rs2294008	0.027812179	0.004109434	0.182137678	0.229242917	-0.513899152	0.59088088	0.136178846	-0.107284159	0.228356395	0.198615416	0.100976066	0.08839216	0.103703576	0.01504133	0.737865573	0.794192827	Bacteria.Firmicutes.Clostridia.Clostridiales.Ruminococcaceae.Ruminiclostridium_9	PSCA
280932	ENSG00000167653	rs2294008	0.019370323	0.012674852	0.68054172	0.530530449	-0.631595043	0.627902396	-0.044882281	0.060802583	0.263394671	0.244911392	0.1085209	0.096424297	0.076163229	0.021207202	0.861066919	0.902660525	Bacteria.Firmicutes.Negativicutes.Selenomonadales.Veillonellaceae	PSCA
280933	ENSG00000167653	rs2294008	0.001436436	5.97E-05	0.801624127	0.987727519	-0.697724934	0.764836971	-0.028394548	-0.001351693	0.209556464	0.178113097	0.112553717	0.087538242	0.011624762	0.000258471	0.976314705	0.994365378	Bacteria.Firmicutes.Bacilli.Lactobacillales.Streptococcaceae.Streptococcus	PSCA
280934	ENSG00000167653	rs2294008	0.003047594	1.44E-05	0.381225258	0.720201539	-0.620183778	0.797080151	-0.069311526	-0.024377707	0.201469624	0.169917267	0.078617434	0.06776322	0.01712135	0.000112434	0.491618142	0.968472113	Bacteria.Firmicutes.Clostridia.Clostridiales.Lachnospiraceae.Anaerostipes	PSCA
280935	ENSG00000167653	rs2294008	5.27E-05	8.04E-07	0.583427912	0.909699211	-0.724286148	0.786200239	0.039583477	0.007261707	0.167279803	0.144020742	0.071821211	0.063777136	0.000404336	3.79E-06	0.99935717	0.968154831	Bacteria.Firmicutes.Erysipelotrichia.Erysipelotrichales.Erysipelotrichaceae.Erysipelotrichaceae_UCG_003	PSCA
280936	ENSG00000167653	rs2294008	0.11104749	0.010796985	0.303775168	0.277909826	-0.480090324	0.570240396	0.108940759	-0.093140032	0.297178421	0.21725409	0.105096893	0.085122339	0.234162282	0.028677603	0.997947728	0.9977362	Bacteria.Actinobacteria.Actinobacteria.Micrococcales	PSCA
280937	ENSG00000167653	rs2294008	0.003689788	4.62E-05	0.54439427	0.923535492	-0.645730205	0.740049158	0.052919389	0.006577661	0.214352425	0.169454489	0.08684081	0.068265217	0.01146977	0.000101751	0.588965802	0.995873021	Bacteria.Firmicutes.Clostridia.Clostridiales.Peptostreptococcaceae.Intestinibacter	PSCA
280938	ENSG00000167653	rs2294008	0.009989455	7.09E-05	0.749823027	0.639292863	-0.653742929	0.79083651	-0.032567962	-0.038237248	0.246323643	0.186294621	0.101702578	0.081201372	0.049084265	0.000692277	0.935152402	0.857923102	Bacteria.Firmicutes.Erysipelotrichia.Erysipelotrichales.Erysipelotrichaceae	PSCA
280939	ENSG00000167653	rs2294008	6.55E-05	4.61E-07	0.878997165	0.529891396	-0.718561237	0.81891374	-0.013729274	-0.054846469	0.168373301	0.146168458	0.089827183	0.086843285	0.000533446	2.75E-06	0.997117901	0.950206352	Bacteria.Firmicutes.Clostridia.Clostridiales.Lachnospiraceae.Eubacterium_hallii_group	PSCA
280940	ENSG00000167653	rs2294008	0.000568327	1.36E-05	0.998121767	0.53284153	-0.73584242	0.844564733	0.000217982	0.048370219	0.202997861	0.179417938	0.09224439	0.077142856	0.004976248	8.75E-05	0.966634416	0.998662827	Bacteria.Firmicutes.Clostridia.Clostridiales.Ruminococcaceae.Ruminococcaceae_UCG_003	PSCA
280941	ENSG00000167653	rs2294008	0.007090739	0.00019616	0.909818697	0.979847533	-0.753269139	0.763145259	-0.009790469	-0.001629227	0.270903561	0.193290427	0.086100829	0.064250411	0.040730349	0.001162661	0.883396617	0.996054477	Bacteria.Bacteroidetes.Bacteroidia.Bacteroidales.Prevotellaceae.Prevotella_9	PSCA
280942	ENSG00000167653	rs2294008	0.01771272	0.001452617	0.879956167	0.731290819	-0.688995648	0.83093706	0.018122993	0.037382319	0.28313078	0.249840269	0.119528941	0.108389206	0.115101321	0.007991021	0.999697332	0.909173075	Bacteria.Firmicutes.Clostridia.Clostridiales.Ruminococcaceae.Ruminococcaceae_UCG_013	PSCA
280943	ENSG00000167653	rs2294008	0.124306304	0.009651204	0.126501937	0.114173222	-0.412743248	0.525006869	-0.158824676	0.130695549	0.265074342	0.196860997	0.102606585	0.081621483	0.19647542	0.022177633	0.99759175	0.986746924	Bacteria.Firmicutes.Clostridia.Clostridiales.Lachnospiraceae.Lachnospiraceae_UCG_008	PSCA
280944	ENSG00000167653	rs2294008	0.026795526	0.001137123	0.675959732	0.753025994	-0.637188227	0.820224738	0.045570363	0.029374935	0.281208947	0.240865202	0.108532564	0.09296294	0.126125704	0.00712862	0.998832683	0.995738724	Bacteria.Firmicutes.Clostridia.Clostridiales.Ruminococcaceae.Eubacterium_coprostanoligenes_group	PSCA
280945	ENSG00000167653	rs2294008	8.18E-05	9.17E-07	0.815596844	0.646261842	-0.728003824	0.772228367	0.015896368	-0.026029327	0.173168995	0.142347415	0.067886814	0.056449775	0.000823146	6.34E-06	0.808619792	0.850854454	Bacteria.Firmicutes.Clostridia.Clostridiales.Lachnospiraceae.Roseburia	PSCA
280946	ENSG00000167680	rs8104075	0.273541092	0.229661183	0.292497977	0.481209013	0.207227573	-0.286472838	-0.087649433	0.06944402	0.187657835	0.236241393	0.082589773	0.098024743	0.252848995	0.119707526	0.49420889	0.934437646	Bacteria.Firmicutes.Clostridia.Clostridiales.Christensenellaceae.Christensenellaceae_R_7_group	SEMA6B
280947	ENSG00000167680	rs8104075	0.090478402	0.031534002	0.62659999	0.569482623	0.366544821	-0.445950781	0.057016653	-0.069792154	0.213302177	0.20291077	0.116636515	0.122073718	0.12374536	0.024312333	0.999739884	0.90063291	Bacteria.Actinobacteria.Coriobacteriia.Coriobacteriales.Coriobacteriaceae	SEMA6B
280948	ENSG00000167680	rs8104075	0.037483019	0.036343397	0.318106509	0.879472712	0.415692133	-0.384949011	0.084327873	0.011916043	0.195715237	0.180112636	0.083818036	0.078273721	0.064172866	0.025213762	0.887249382	0.907101516	Bacteria.Proteobacteria.Gammaproteobacteria.Pseudomonadales.Pseudomonadaceae.Pseudomonas	SEMA6B
280949	ENSG00000167680	rs8104075	0.111113774	0.18922844	0.961380709	0.207771244	0.293866108	-0.245099797	0.003209065	0.089803282	0.18193908	0.184734762	0.066019217	0.070579012	0.104112811	0.082994761	0.821444133	0.970562572	Bacteria.Firmicutes.Negativicutes.Selenomonadales.Acidaminococcaceae.Phascolarctobacterium	SEMA6B
280950	ENSG00000167680	rs8104075	0.048085353	0.020219511	0.386458959	0.727113455	0.380656903	-0.416381663	0.077864762	-0.028582892	0.188947325	0.174897602	0.089302191	0.081554083	0.049685457	0.009575044	0.990263512	0.935449612	Bacteria.Proteobacteria.Gammaproteobacteria.Pseudomonadales	SEMA6B
280951	ENSG00000167680	rs8104075	0.553233655	0.450913615	0.704815951	0.519184926	0.188081965	-0.222746747	-0.039285423	0.061996224	0.315564658	0.293680659	0.103247208	0.095654232	0.399929198	0.20932636	0.999858829	0.947089082	Bacteria.Proteobacteria.Betaproteobacteria.Neisseriales.Neisseriaceae.Eikenella	SEMA6B
280952	ENSG00000167680	rs8104075	0.603297595	0.774326519	0.264216226	0.545337088	-0.283345677	-0.121652391	0.113768609	-0.047229997	0.542586896	0.422526301	0.101018722	0.077686926	0.909185494	0.689981473	0.999973618	0.989705988	Bacteria.Bacteroidetes.Bacteroidia.Bacteroidales.Bacteroidaceae.Bacteroides	SEMA6B
280953	ENSG00000167680	rs8104075	0.186819585	0.171550891	0.969396668	0.878707883	0.301834423	-0.34236037	0.003509602	0.015161428	0.226242113	0.247639081	0.091127584	0.098958945	0.197445735	0.107467668	0.856588029	0.940986664	Bacteria.Bacteroidetes.Bacteroidia.Bacteroidales.Porphyromonadaceae.Odoribacter	SEMA6B
280954	ENSG00000167680	rs8104075	0.081213646	0.02883196	0.9346517	0.520401775	0.293170932	-0.360582166	0.004651606	0.041444248	0.165520134	0.161304821	0.056512	0.064131757	0.067839492	0.013717509	0.881616042	0.84048156	Bacteria.Firmicutes.Negativicutes.Selenomonadales.Veillonellaceae.Dialister	SEMA6B
280955	ENSG00000167680	rs8104075	0.052202846	0.017654129	0.379477934	0.245444303	0.339789719	-0.397641536	-0.059876198	0.07985341	0.171808645	0.163315849	0.067665167	0.068129843	0.046822007	0.009351584	0.975933082	0.848291163	Bacteria.Bacteroidetes.Bacteroidia.Bacteroidales.Rikenellaceae.Alistipes	SEMA6B
280956	ENSG00000167680	rs8104075	0.934218067	0.601764876	0.008228753	0.033333922	0.015619622	-0.108127453	-0.197139719	0.17232615	0.188507788	0.206181725	0.072316695	0.079258227	0.552537604	0.243706594	0.996596763	0.999791394	Bacteria.Firmicutes.Clostridia.Clostridiales.Ruminococcaceae.Ruminococcaceae_UCG_005	SEMA6B
280957	ENSG00000167680	rs8104075	0.878708067	0.742383724	0.518311634	0.672938202	-0.096956347	-0.166524998	0.073692218	-0.038070932	0.632836976	0.504463793	0.11346202	0.089781892	0.965605487	0.680679388	0.997675757	0.944715108	Bacteria.Bacteroidetes	SEMA6B
280958	ENSG00000167680	rs8104075	0.216937325	0.118395064	0.787188783	0.835602173	0.26421219	-0.34451397	0.021127214	-0.016268946	0.211908639	0.217705712	0.077937289	0.078082276	0.214507239	0.069583474	0.819878635	0.996359602	Bacteria.Proteobacteria.Betaproteobacteria	SEMA6B
280959	ENSG00000167680	rs8104075	0.198115999	0.077517328	0.89758968	0.930167002	0.281857043	-0.361613552	-0.009056243	0.006140011	0.216775859	0.201605388	0.070088789	0.069792649	0.216091264	0.056739506	0.99714486	0.996602117	Bacteria.Firmicutes.Clostridia.Clostridiales.Clostridiaceae_1.Clostridium_sensu_stricto_1	SEMA6B
280960	ENSG00000167680	rs8104075	0.508464077	0.741152357	0.542969712	0.162035998	0.169791093	-0.085024952	0.075314548	-0.17113222	0.255361759	0.256299426	0.123153881	0.120998393	0.368259513	0.377701415	0.899155662	0.759359639	Bacteria.Firmicutes.Erysipelotrichia.Erysipelotrichales	SEMA6B
280961	ENSG00000167680	rs8104075	0.879113868	0.741732666	0.51857857	0.673511244	-0.096608015	-0.166939132	0.073634918	-0.037997028	0.632696992	0.504395412	0.113446408	0.089774787	0.965092558	0.682757662	0.997187614	0.941674949	Bacteria.Bacteroidetes.Bacteroidia.Bacteroidales	SEMA6B
280962	ENSG00000167680	rs8104075	0.685103038	0.469803293	0.067321043	0.256812992	0.08151162	-0.187423596	-0.133040147	0.106685922	0.200111341	0.257784906	0.071502808	0.093255702	0.516629821	0.216611086	0.999985325	0.999758873	Bacteria.Firmicutes.Clostridia.Clostridiales.Ruminococcaceae.Ruminococcaceae_UCG_014	SEMA6B
280963	ENSG00000167680	rs8104075	0.662411586	0.605050359	0.146418658	0.598640074	-0.155875164	-0.19782623	0.136015352	-0.05172997	0.355399058	0.380667656	0.092535096	0.097796987	0.804678046	0.45428799	0.998803525	0.997226571	Bacteria.Firmicutes.Clostridia.Clostridiales.Lachnospiraceae.Eubacterium_rectale_group	SEMA6B
280964	ENSG00000167680	rs8104075	0.077837397	0.028696725	0.729355748	0.552899542	0.299516241	-0.36221906	0.031776205	-0.049179163	0.167169641	0.161894818	0.091448406	0.082443378	0.063842275	0.016440581	0.920570146	0.989428248	Bacteria.Proteobacteria.Gammaproteobacteria.Pasteurellales.Pasteurellaceae.Haemophilus	SEMA6B
280965	ENSG00000167680	rs8104075	0.070310631	0.022028004	0.890311741	0.547040304	0.322243682	-0.401398248	-0.009621987	0.043554877	0.175117087	0.171087132	0.069497234	0.071947391	0.063502397	0.009652255	0.83824008	0.911776033	Bacteria.Firmicutes.Clostridia.Clostridiales.Lachnospiraceae.Lachnospiraceae_NK4A136_group	SEMA6B
280966	ENSG00000167680	rs8104075	0.078039976	0.030073016	0.707427843	0.497239019	0.299802397	-0.359003032	0.034235242	-0.055908887	0.167446128	0.161877055	0.090818197	0.081896955	0.060890681	0.017110114	0.929434077	0.987424055	Bacteria.Proteobacteria.Gammaproteobacteria.Pasteurellales.Pasteurellaceae	SEMA6B
280967	ENSG00000167680	rs8104075	0.233714454	0.322395603	0.917434215	0.654988538	0.268788582	-0.270137664	-0.011672118	0.056803222	0.223612968	0.270913244	0.112156372	0.126535425	0.272648726	0.171478339	0.998820086	0.961415255	Bacteria.Firmicutes.Clostridia.Clostridiales.Family_XIII	SEMA6B
280968	ENSG00000167680	rs8104075	0.18559409	0.679548792	0.908625548	0.148917423	0.333135684	-0.102769099	0.009579654	0.129510392	0.249000648	0.247669373	0.083141913	0.088663791	0.283918396	0.352436176	0.998896274	0.990607199	Bacteria.Proteobacteria.Deltaproteobacteria.Desulfovibrionales.Desulfovibrionaceae.Desulfovibrio	SEMA6B
280969	ENSG00000167680	rs8104075	0.074874327	0.020364288	0.717299084	0.419726347	0.344835639	-0.49265981	0.048730571	-0.105467894	0.190487092	0.207186982	0.134003833	0.129878398	0.101986599	0.014722364	0.999672451	0.998587032	Bacteria.Firmicutes.Clostridia.Clostridiales.Ruminococcaceae.Butyricicoccus	SEMA6B
280970	ENSG00000167680	rs8104075	0.242769211	0.176834096	0.204240803	0.048558377	0.203939694	-0.233442399	0.149717459	-0.212032887	0.173004039	0.170969912	0.116743627	0.105476117	0.127856337	0.058714043	0.66144256	0.819816362	Bacteria.Actinobacteria.Actinobacteria	SEMA6B
280971	ENSG00000167680	rs8104075	0.282565402	0.234245645	0.78264996	0.983494526	0.386835368	-0.388927903	-0.020984067	0.001476534	0.35700592	0.323932081	0.075751481	0.07109738	0.437197877	0.250253088	0.98776731	0.942001406	Bacteria.Firmicutes.Clostridia.Clostridiales.Ruminococcaceae.Faecalibacterium	SEMA6B
280972	ENSG00000167680	rs8104075	0.418051042	0.628333418	0.201401784	0.27891646	-0.558370728	0.313544062	0.166791102	-0.134014434	0.685121179	0.644647889	0.129231673	0.122737315	0.954184916	0.750806388	0.999826541	0.999832315	Bacteria.Firmicutes.Clostridia.Clostridiales.Lachnospiraceae	SEMA6B
280973	ENSG00000167680	rs8104075	0.107032928	0.029303007	0.484445306	0.594276541	0.275270443	-0.360206126	0.058373157	0.041193432	0.168434461	0.161626761	0.083011319	0.076955453	0.0794745	0.013053569	0.998525812	0.997174658	Bacteria.Proteobacteria.Deltaproteobacteria.Desulfovibrionales.Desulfovibrionaceae	SEMA6B
280974	ENSG00000167680	rs8104075	0.884018946	0.18771965	0.026582767	0.335376277	0.02887336	-0.242976132	0.214650145	-0.098192094	0.197154254	0.182501563	0.094593276	0.101172877	0.517161414	0.090683893	0.981698993	0.976249604	Bacteria.Firmicutes.Bacilli.Lactobacillales.Streptococcaceae	SEMA6B
280975	ENSG00000167680	rs8104075	0.57522036	0.683146893	0.252705232	0.249503589	-0.313335457	0.224884677	0.168543684	-0.158875627	0.556325034	0.548485918	0.146045377	0.136731596	0.813340138	0.628673151	0.999330493	0.996754281	Bacteria.Proteobacteria	SEMA6B
280976	ENSG00000167680	rs8104075	0.663172247	0.164954761	0.487468744	0.789197344	0.13765842	-0.473814036	-0.093869768	-0.036369512	0.314621106	0.337373767	0.134422518	0.135475842	0.570947035	0.159891415	0.99032513	0.911649175	Bacteria.Firmicutes.Clostridia.Clostridiales.Ruminococcaceae.Ruminococcaceae_UCG_013	SEMA6B
280977	ENSG00000167680	rs8104075	0.216368311	0.057702071	0.828849101	0.702566474	0.271313873	-0.436550967	-0.013716606	-0.026453416	0.217331999	0.225941074	0.063195561	0.068970608	0.234613693	0.047986134	0.884356293	0.998607976	Bacteria.Firmicutes.Clostridia.Clostridiales.Lachnospiraceae.Tyzzerella_4	SEMA6B
280978	ENSG00000167680	rs8104075	0.033360892	0.020041002	0.235480484	0.445989992	0.429609272	-0.460705599	0.108483918	-0.066490905	0.197622114	0.193226669	0.090595901	0.08671475	0.057736853	0.0154216	0.991744893	0.884813348	Bacteria.Firmicutes.Bacilli.Lactobacillales.Carnobacteriaceae	SEMA6B
280979	ENSG00000167680	rs8104075	0.750702053	0.795334198	0.468617871	0.426347354	-0.244636292	0.185556259	0.09193652	-0.095865508	0.76673416	0.71242417	0.126112503	0.119759633	0.997454612	0.878559724	0.997650199	0.999159905	Bacteria.Firmicutes.Clostridia.Clostridiales	SEMA6B
280980	ENSG00000167680	rs8104075	0.353636224	0.225863692	0.838594357	0.85477526	0.255544151	-0.336244613	0.019363014	-0.015792587	0.273530664	0.275005191	0.094680245	0.085942255	0.459171167	0.167180981	0.996566686	0.997858307	Bacteria.Proteobacteria.Gammaproteobacteria	SEMA6B
280981	ENSG00000167680	rs8104075	0.092142183	0.015823742	0.884446907	0.452857977	0.290811765	-0.412167055	-0.012113269	-0.064676379	0.170122224	0.166338431	0.08302088	0.085641608	0.087212922	0.008556996	0.736320582	0.846247899	Bacteria.Firmicutes.Clostridia.Clostridiales.Peptostreptococcaceae	SEMA6B
280982	ENSG00000167680	rs8104075	0.118566589	0.019996958	0.865130272	0.342066741	0.328170461	-0.469661342	0.014215582	-0.077393568	0.207476351	0.196909965	0.083365687	0.080863176	0.119942927	0.013637271	0.967102936	0.979585985	Bacteria.Firmicutes.Erysipelotrichia.Erysipelotrichales.Erysipelotrichaceae.Erysipelatoclostridium	SEMA6B
280983	ENSG00000167680	rs8104075	0.108808706	0.051840897	0.859912935	0.956020236	0.28975865	-0.395787029	0.011881579	0.00366132	0.178213627	0.199805317	0.067056936	0.066134696	0.138733991	0.037453934	0.997282517	0.999171204	Bacteria.Proteobacteria.Gammaproteobacteria.Enterobacteriales.Enterobacteriaceae	SEMA6B
280984	ENSG00000167680	rs8104075	0.152617568	0.071370964	0.685977227	0.780129462	0.267551066	-0.34848761	0.02709018	-0.018658404	0.184861618	0.190110669	0.066702361	0.066563331	0.131733341	0.041205688	0.798643405	0.935568656	Bacteria.Proteobacteria.Betaproteobacteria.Burkholderiales.Alcaligenaceae	SEMA6B
280985	ENSG00000167680	rs8104075	0.07562841	0.043729551	0.491309493	0.634260433	0.385343572	-0.446930383	-0.077563846	0.051239709	0.213428308	0.217300773	0.112062482	0.107198114	0.071142541	0.024178672	0.92078388	0.945867177	Bacteria.Firmicutes.Clostridia.Clostridiales.Lachnospiraceae.Fusicatenibacter	SEMA6B
280986	ENSG00000167680	rs8104075	0.055960293	0.025373242	0.452810708	0.745666882	0.367712238	-0.41195255	-0.063823234	0.028035193	0.188942019	0.180016528	0.084503033	0.086065981	0.057574023	0.014903407	0.999694213	0.908466096	Bacteria.Firmicutes.Clostridia.Clostridiales.Lachnospiraceaencultured	SEMA6B
280987	ENSG00000167680	rs8104075	0.316609957	0.156261563	0.298524731	0.267031518	0.195641997	-0.266114101	-0.06920972	0.075342451	0.193854093	0.185527315	0.066040476	0.06729793	0.232982631	0.085325077	0.959597159	0.99789802	Bacteria.Verrucomicrobia	SEMA6B
280988	ENSG00000167680	rs8104075	0.118685382	0.041502626	0.461902804	0.185348727	0.27131958	-0.338534084	-0.046599557	0.09059615	0.171590376	0.162781214	0.062963664	0.06767736	0.08018158	0.02072194	0.968802863	0.929290029	Bacteria.Bacteroidetes.Bacteroidia.Bacteroidales.Prevotellaceae	SEMA6B
280989	ENSG00000167680	rs8104075	0.706221496	0.445262606	0.016278696	0.354986386	-0.085066522	-0.202520115	-0.203436006	0.092963553	0.224689293	0.263694722	0.082470549	0.099788233	0.529557554	0.25888331	0.981084248	0.998600531	Bacteria.Firmicutes.Clostridia.Clostridiales.Ruminococcaceae.Ruminiclostridium_6	SEMA6B
280990	ENSG00000167680	rs8104075	0.520717245	0.110656864	0.411127477	0.883108246	0.153338194	-0.384033951	0.07285418	0.014559339	0.237459091	0.237453829	0.088068925	0.098634467	0.428823341	0.082432197	0.782777817	0.915604416	Bacteria.Firmicutes.Negativicutes.Selenomonadales.Veillonellaceae	SEMA6B
280991	ENSG00000167680	rs8104075	0.285797472	0.042098656	0.138158028	0.498365907	0.177432122	-0.319532469	-0.103300649	-0.053555101	0.16486265	0.15410724	0.068814142	0.078655718	0.156282312	0.016050372	0.319123002	0.965789712	Bacteria.Firmicutes.Clostridia.Clostridiales.Lachnospiraceae.Lachnospira	SEMA6B
280992	ENSG00000167680	rs8104075	0.082385145	0.057408409	0.489014997	0.877540105	0.438622397	-0.410493276	0.066687257	-0.013489306	0.248614231	0.212197883	0.095838248	0.087198636	0.147605222	0.056285614	0.773769294	0.996502544	Bacteria.Firmicutes.Clostridia.Clostridiales.Family_XI	SEMA6B
280993	ENSG00000167680	rs8104075	0.104904044	0.036689232	0.733195153	0.654115145	0.345176783	-0.427398547	0.040584086	-0.055331819	0.209899412	0.200356258	0.118547028	0.122924361	0.134326173	0.025865577	0.999005033	0.929341266	Bacteria.Actinobacteria.Coriobacteriia.Coriobacteriales	SEMA6B
280994	ENSG00000167680	rs8104075	0.217995149	0.205736026	0.827111786	0.65700248	0.369591121	-0.316311263	0.021646388	0.040036886	0.297117301	0.247472523	0.098711516	0.08974726	0.338393296	0.170914727	0.997594253	0.968632983	Bacteria.Firmicutes.Erysipelotrichia.Erysipelotrichales.Erysipelotrichaceae.Faecalitalea	SEMA6B
280995	ENSG00000167680	rs8104075	0.764026964	0.298938979	0.07016927	0.235883216	0.062425628	-0.2172554	0.147960614	-0.097747595	0.207078443	0.20748615	0.080364791	0.081700886	0.414352019	0.119929108	0.506306177	0.920789301	Bacteria.Firmicutes.Clostridia.Clostridiales.Lachnospiraceae.Lachnoclostridium	SEMA6B
280996	ENSG00000167680	rs8104075	0.050704275	0.01718313	0.359066291	0.234445827	0.342138359	-0.399343892	-0.06226866	0.08157871	0.171855245	0.163298193	0.067413256	0.067975054	0.045655066	0.008954364	0.97729231	0.863647932	Bacteria.Bacteroidetes.Bacteroidia.Bacteroidales.Rikenellaceae	SEMA6B
280997	ENSG00000167680	rs8104075	0.096039187	0.16275382	0.538756635	0.901677807	0.404262123	-0.348000029	0.051935729	0.010957088	0.239370372	0.246479316	0.084042943	0.08834543	0.178012134	0.132012191	0.997329664	0.92426646	Bacteria.Firmicutes.Negativicutes.Selenomonadales.Veillonellaceae.Megasphaera	SEMA6B
280998	ENSG00000167680	rs8104075	0.09411958	0.081141896	0.857453329	0.764140436	0.321576323	-0.427784359	0.014765856	-0.028260967	0.189284754	0.241462636	0.081881702	0.093793862	0.113790294	0.049967288	0.952361352	0.998819627	Bacteria.Firmicutes.Clostridia.Clostridiales.Ruminococcaceae.Ruminococcaceae_UCG_003	SEMA6B
280999	ENSG00000167680	rs8104075	0.80379532	0.159993236	0.028393496	0.351117626	0.048175006	-0.256661097	0.21029525	-0.094960944	0.193120866	0.180574703	0.093806133	0.101110964	0.466108436	0.08007617	0.976314705	0.980405449	Bacteria.Firmicutes.Bacilli.Lactobacillales.Streptococcaceae.Streptococcus	SEMA6B
281000	ENSG00000167680	rs8104075	0.272085403	0.064054282	0.092187329	0.366102587	0.192547005	-0.315162937	-0.158588606	0.08285634	0.173830262	0.167293945	0.092786041	0.09103523	0.164638826	0.0280223	0.998043854	0.98261409	Bacteria.Firmicutes.Clostridia.Clostridiales.Ruminococcaceaencultured	SEMA6B
281001	ENSG00000167680	rs8104075	0.0807681	0.06434258	0.538382066	0.526208526	0.401799834	-0.507859874	0.049265131	-0.059871959	0.22651008	0.269880572	0.079647648	0.093955522	0.143681862	0.061114985	0.849778918	0.992480232	Bacteria.Firmicutes.Clostridia.Clostridiales.Ruminococcaceae.Ruminococcus_2	SEMA6B
281002	ENSG00000167680	rs8104075	0.621356637	0.387290303	0.027771227	0.414154996	-0.122309186	-0.216569667	-0.197704033	0.07373638	0.246441809	0.248819039	0.087827899	0.089717724	0.524409997	0.251412973	0.958034317	0.997513341	Bacteria.Firmicutes.Clostridia.Clostridiales.Lachnospiraceae.Eubacterium_xylanophilum_group	SEMA6B
281003	ENSG00000167680	rs8104075	0.043384995	0.023867078	0.165211773	0.502157832	0.343600049	-0.38661423	-0.095813893	0.045617847	0.166778306	0.167110589	0.068265292	0.067595957	0.050204905	0.0114939	0.919317431	0.97562022	Bacteria.Bacteroidetes.Bacteroidia.Bacteroidales.Porphyromonadaceae	SEMA6B
281004	ENSG00000167680	rs8104075	0.829064697	0.998258181	0.05990345	0.099052702	-0.052846725	-0.000614878	-0.167338777	0.16622341	0.243789047	0.280579129	0.087386242	0.099332052	0.523338833	0.473297721	0.999878354	0.935158928	Bacteria.Bacteroidetes.Bacteroidia.Bacteroidales.Porphyromonadaceae.Barnesiella	SEMA6B
281005	ENSG00000167680	rs8104075	0.057521012	0.110580631	0.413339255	0.762724511	0.433317387	-0.34755477	-0.085910989	-0.032813877	0.224100439	0.21485136	0.104347617	0.10823401	0.101587765	0.080519975	0.89749298	0.930389763	Bacteria.Firmicutes.Clostridia.Clostridiales.Lachnospiraceae.Blautia	SEMA6B
281006	ENSG00000167680	rs8104075	0.152678564	0.061275452	0.507232515	0.119719062	0.249853481	-0.314687544	0.061497136	-0.136628013	0.172659727	0.165235862	0.092221267	0.086654315	0.094863653	0.02664776	0.720820733	0.890509239	Bacteria.Firmicutes.Clostridia.Clostridiales.Lachnospiraceae.Dorea	SEMA6B
281007	ENSG00000167680	rs8104075	0.073666159	0.056476271	0.53350156	0.545956095	0.389155748	-0.484102753	0.05525505	-0.059034957	0.214052185	0.249283958	0.088265665	0.097254658	0.088815813	0.03644882	0.979221309	0.998719086	Bacteria.Firmicutes.Bacilli.Bacillales.Family_XI.Gemella	SEMA6B
281008	ENSG00000167680	rs8104075	0.033529442	0.007778893	0.174435006	0.935688783	0.360046371	-0.43557391	0.105200528	0.00565332	0.165786433	0.158578912	0.076614504	0.069791826	0.037312363	0.005151661	0.823938752	0.951663168	Bacteria.Fusobacteria.Fusobacteriia.Fusobacteriales	SEMA6B
281009	ENSG00000167680	rs8104075	0.057587266	0.012229036	0.51100325	0.204004836	0.331649877	-0.425711749	0.039713544	-0.080400488	0.171567465	0.165165421	0.060088824	0.062659953	0.057247791	0.008202124	0.904834564	0.807629139	Bacteria.Proteobacteria.Betaproteobacteria.Burkholderiales.Alcaligenaceae.Parasutterella	SEMA6B
281010	ENSG00000167680	rs8104075	0.936629424	0.224464762	0.033509017	0.312943138	0.016358974	-0.23274387	0.200355269	-0.099460358	0.204960511	0.18977493	0.092244281	0.097801687	0.529993849	0.115216448	0.967792983	0.964873007	Bacteria.Firmicutes.Bacilli.Lactobacillales	SEMA6B
281011	ENSG00000167680	rs8104075	0.171622227	0.056601931	0.559448711	0.553410977	0.470185841	-0.496223405	0.080516012	-0.064171096	0.340156368	0.255659096	0.13723936	0.107714777	0.304093938	0.083794778	0.998891856	0.999590371	Bacteria.Firmicutes.Bacilli.Bacillales.Staphylococcaceae.Staphylococcus	SEMA6B
281012	ENSG00000167680	rs8104075	0.095523583	0.030079789	0.597385039	0.485095878	0.285920122	-0.359513491	-0.031748406	0.037654823	0.16902965	0.162114139	0.059815419	0.053628314	0.075366797	0.014697787	0.776791972	0.993577312	Bacteria.Proteobacteria.Betaproteobacteria.Burkholderiales.Alcaligenaceae.Sutterella	SEMA6B
281013	ENSG00000167680	rs8104075	0.644616281	0.210531623	0.379452233	0.882270873	0.12263904	-0.337472902	-0.099972348	0.017128731	0.264642998	0.266862174	0.112971077	0.115209705	0.511241422	0.131956997	0.814976756	0.994425008	Bacteria.Firmicutes.Clostridia.Clostridiales.Lachnospiraceae.Lachnospiraceae_ND3007_group	SEMA6B
281014	ENSG00000167680	rs8104075	0.710275244	0.678688707	0.438730422	0.366267579	-0.290466136	0.325161757	0.098000941	-0.117627109	0.778484901	0.781402465	0.125782473	0.129283058	0.999435429	0.989125616	0.999968393	0.999515331	Bacteria.Firmicutes	SEMA6B
281015	ENSG00000167680	rs8104075	0.717826608	0.612481451	0.135902798	0.034628656	-0.118280254	0.14829638	-0.174254041	0.243690942	0.325893953	0.291353151	0.115403985	0.112925029	0.670770436	0.471852009	0.696022031	0.797431606	Bacteria.Firmicutes.Clostridia.Clostridiales.Ruminococcaceae.Anaerotruncus	SEMA6B
281016	ENSG00000167680	rs8104075	0.034257928	0.008610434	0.195359798	0.89609	0.361673839	-0.432122672	0.100231376	0.009149801	0.167241361	0.159494994	0.07660856	0.069785017	0.038831217	0.00549894	0.830403141	0.943650593	Bacteria.Fusobacteria.Fusobacteriia.Fusobacteriales.Fusobacteriaceae.Fusobacterium	SEMA6B
281017	ENSG00000167680	rs8104075	0.07572823	0.019920255	0.785080155	0.533478872	0.309182897	-0.390978857	0.020508759	-0.041400606	0.171305445	0.163815762	0.074894736	0.066130586	0.065556907	0.011376657	0.99935717	0.960853802	Bacteria.Firmicutes.Erysipelotrichia.Erysipelotrichales.Erysipelotrichaceae.Erysipelotrichaceae_UCG_003	SEMA6B
281018	ENSG00000167680	rs8104075	0.371970372	0.10893186	0.253168654	0.39123665	0.176914315	-0.294310952	-0.102213107	0.074688345	0.196789854	0.181077764	0.088656453	0.086531426	0.257300114	0.053710528	0.751284579	0.981481548	Bacteria.Firmicutes.Clostridia.Clostridiales.Lachnospiraceae.Eubacterium_eligens_group	SEMA6B
281019	ENSG00000167680	rs8104075	0.077136541	0.029463474	0.56613197	0.844758078	0.296084447	-0.357717272	0.043653148	0.013497974	0.16485457	0.160674918	0.075694324	0.068658876	0.070022788	0.014903766	0.995339941	0.95533137	Bacteria.Proteobacteria.Deltaproteobacteria.Desulfovibrionales.Desulfovibrionaceae.Bilophila	SEMA6B
281020	ENSG00000167680	rs8104075	0.157800722	0.014380811	0.975039256	0.259003439	0.312012744	-0.55168327	0.002519355	-0.090276715	0.218347771	0.219345755	0.080210096	0.079279786	0.19863461	0.022907907	0.78943317	0.959078693	Bacteria.Firmicutes.Clostridia.Clostridiales.Ruminococcaceae.Ruminococcus_1	SEMA6B
281021	ENSG00000167680	rs8104075	0.566734121	0.193167146	0.399617998	0.859429032	0.141634599	-0.33514687	0.088362844	-0.020791952	0.245975937	0.254885867	0.104216605	0.116936783	0.407943209	0.143424456	0.99759175	0.986746924	Bacteria.Firmicutes.Clostridia.Clostridiales.Lachnospiraceae.Lachnospiraceae_UCG_008	SEMA6B
281022	ENSG00000167680	rs8104075	0.08504026	0.092852263	0.438865779	0.781834765	0.469215678	-0.436860536	0.078764422	-0.029086739	0.268301756	0.256128941	0.101122777	0.104599028	0.209145295	0.105387171	0.997947728	0.9977362	Bacteria.Actinobacteria.Actinobacteria.Micrococcales	SEMA6B
281023	ENSG00000167680	rs8104075	0.040736935	0.008798264	0.090103759	0.891528202	0.334171384	-0.433271578	-0.138241956	0.011369097	0.160057114	0.160392155	0.080351018	0.083043036	0.040596218	0.005951462	0.938496413	0.997201293	Bacteria.Firmicutes.Clostridia.Clostridiales.Lachnospiraceae.Coprococcus_1	SEMA6B
281024	ENSG00000167680	rs8104075	0.354604713	0.119236894	0.846121285	0.908993932	0.255464838	-0.381358149	-0.021227222	-0.011822747	0.274000262	0.241549601	0.108943606	0.103026965	0.410932584	0.113060589	0.99991226	0.999177825	Bacteria.Actinobacteria.Coriobacteriia.Coriobacteriales.Coriobacteriaceae.Collinsella	SEMA6B
281025	ENSG00000167680	rs8104075	0.242380243	0.460535669	0.611379806	0.09595202	0.249191923	-0.153016796	-0.032975134	0.118311953	0.211215614	0.206118441	0.06458457	0.070035719	0.264542922	0.225285733	0.844319263	0.784206223	Bacteria.Bacteroidetes.Bacteroidia.Bacteroidales.Prevotellaceae.Prevotella_9	SEMA6B
281026	ENSG00000167680	rs8104075	0.507955033	0.690856048	0.136725418	0.024215832	0.125183746	-0.079941311	0.179038655	-0.274480711	0.188046774	0.200118123	0.118826184	0.11894707	0.273200372	0.200560931	0.653244903	0.732004141	Bacteria.Actinobacteria	SEMA6B
281027	ENSG00000167680	rs8104075	0.989649432	0.672015237	0.287105254	0.228028578	-0.00432776	-0.11437845	-0.114488133	0.113904517	0.332319874	0.268929365	0.106669319	0.093599406	0.55373877	0.319374041	0.981446852	0.925873833	Bacteria.Proteobacteria.Gammaproteobacteria.Enterobacteriales.Enterobacteriaceae.Citrobacter	SEMA6B
281028	ENSG00000167680	rs8104075	0.166879563	0.11056698	0.824783319	0.773928336	0.274573155	-0.336245361	0.01577759	-0.021514547	0.196410817	0.207851993	0.070976766	0.074589522	0.160668029	0.062016416	0.790874906	0.994680072	Bacteria.Proteobacteria.Betaproteobacteria.Burkholderiales	SEMA6B
281029	ENSG00000167680	rs8104075	0.882837614	0.632832738	0.379277377	0.456846535	0.0487074	-0.158713543	0.098999837	-0.080889024	0.32920787	0.330647351	0.111830835	0.108065271	0.617261437	0.306214056	0.9994853	0.999502343	Bacteria.Firmicutes.Clostridia.Clostridiales.Lachnospiraceae.Ruminococcus_gnavus_group	SEMA6B
281030	ENSG00000167680	rs8104075	0.320906803	0.565088288	0.608558322	0.879134144	0.590906697	-0.315517806	-0.059592922	-0.016789326	0.590768933	0.545635257	0.115797993	0.109973821	0.885973816	0.694065698	0.999135888	0.99931625	Bacteria.Firmicutes.Clostridia.Clostridiales.Ruminococcaceae	SEMA6B
281031	ENSG00000167680	rs8104075	0.022613078	0.031213721	0.142697743	0.508063609	0.537119829	-0.499192981	0.112639243	-0.053142064	0.229978263	0.226691775	0.07591319	0.079848707	0.058409401	0.036628278	0.503716283	0.892285484	Bacteria.Firmicutes.Clostridia.Clostridiales.Lachnospiraceae.Lachnospiraceae_UCG_010	SEMA6B
281032	ENSG00000167680	rs8104075	0.028757138	0.022205248	0.192721559	0.495182488	0.440824345	-0.45145263	0.118377498	-0.059157513	0.197105063	0.192688552	0.089937176	0.086241398	0.050903377	0.017147223	0.945687051	0.866774619	Bacteria.Firmicutes.Bacilli.Lactobacillales.Carnobacteriaceae.Granulicatella	SEMA6B
281033	ENSG00000167680	rs8104075	0.088927164	0.046637025	0.293154843	0.415216693	0.28672854	-0.350273575	-0.085726168	0.065312148	0.166032149	0.172697877	0.080888483	0.0796496	0.073575274	0.021324833	0.905626678	0.927737582	Bacteria.Firmicutes.Clostridia.Clostridiales.Ruminococcaceae.Ruminococcaceae_UCG_002	SEMA6B
281034	ENSG00000167680	rs8104075	0.101127248	0.012167705	0.624585488	0.401124162	0.279042523	-0.424053103	-0.042763931	-0.069924629	0.167794561	0.164399507	0.086970996	0.082735789	0.088773045	0.00732918	0.891786993	0.98064907	Bacteria.Actinobacteria.Actinobacteria.Bifidobacteriales.Bifidobacteriaceae.Bifidobacterium	SEMA6B
281035	ENSG00000167680	rs8104075	0.06060333	0.018724984	0.167569815	0.325244527	0.313508399	-0.385286939	-0.143717095	0.098236213	0.164177233	0.159775878	0.102975119	0.099104449	0.053850584	0.00918601	0.999276643	0.988728768	Bacteria.Firmicutes.Clostridia.Clostridiales.Ruminococcaceae.Ruminiclostridium_5	SEMA6B
281036	ENSG00000167680	rs8104075	0.782338719	0.625738417	0.147789714	0.163763962	0.063689564	-0.119504355	-0.135828271	0.141551298	0.229578854	0.243854384	0.092726791	0.100501632	0.611739039	0.366319194	0.948905015	0.966332496	Bacteria.Firmicutes.Clostridia.Clostridiales.Ruminococcaceae.Ruminococcaceae_NK4A214_group	SEMA6B
281037	ENSG00000167680	rs8104075	0.125350363	0.034250462	0.41648907	0.682664717	0.264345697	-0.351801082	0.070556907	0.032361888	0.170248932	0.162669107	0.086282044	0.078802534	0.087353441	0.01561074	0.997604342	0.996621608	Bacteria.Proteobacteria.Deltaproteobacteria	SEMA6B
281038	ENSG00000167680	rs8104075	0.114718645	0.031296018	0.548243805	0.900390391	0.278210923	-0.394226059	0.052677546	0.012047967	0.174014038	0.179114945	0.087279603	0.095878914	0.108558244	0.01535704	0.977260763	0.99421939	Bacteria.Firmicutes.Negativicutes.Selenomonadales.Veillonellaceae.Veillonella	SEMA6B
281039	ENSG00000167680	rs8104075	0.099000523	0.01297819	0.670196836	0.402364926	0.280815205	-0.418297239	-0.03764899	-0.070289975	0.167783518	0.163734771	0.088002088	0.083388775	0.084449512	0.00836634	0.955060489	0.99223971	Bacteria.Actinobacteria.Actinobacteria.Bifidobacteriales.Bifidobacteriaceae	SEMA6B
281040	ENSG00000167680	rs8104075	0.448609355	0.207020266	0.170982019	0.191615421	0.15037225	-0.23808953	-0.090143235	0.087825291	0.197248563	0.186808659	0.065115356	0.066557164	0.275972576	0.106062441	0.959024967	0.998439902	Bacteria.Verrucomicrobia.Verrucomicrobiae.Verrucomicrobiales.Verrucomicrobiaceae.Akkermansia	SEMA6B
281041	ENSG00000167680	rs8104075	0.596982853	0.134939082	0.775980479	0.5244667	0.196802842	-0.551505649	0.036464775	0.0883351	0.370378042	0.364332848	0.127612051	0.138038463	0.654626897	0.207167925	0.932281732	0.890709939	Bacteria.Firmicutes.Negativicutes.Selenomonadales	SEMA6B
281042	ENSG00000167680	rs8104075	0.048104532	0.015759817	0.393857807	0.425192755	0.369982213	-0.43632028	0.087235112	-0.082606479	0.183664942	0.175973457	0.101632115	0.102937421	0.051896398	0.009360708	0.88760533	0.997132292	Bacteria.Firmicutes.Bacilli.Bacillales	SEMA6B
281043	ENSG00000167680	rs8104075	0.031412835	0.170263909	0.202002577	0.865473072	0.487612999	-0.350862075	0.134730309	-0.018485394	0.221703345	0.253015254	0.104531549	0.108684494	0.110934108	0.151258569	0.751119911	0.907002455	Bacteria.Firmicutes.Clostridia.Clostridiales.Ruminococcaceae.Ruminiclostridium_9	SEMA6B
281044	ENSG00000167680	rs8104075	0.279267105	0.261684184	0.851983667	0.402667176	0.25903439	-0.255465211	0.016738037	-0.07452773	0.237411695	0.225623861	0.089349465	0.088473378	0.261718194	0.131222109	0.960255544	0.997216401	Bacteria.Firmicutes.Clostridia.Clostridiales.Ruminococcaceae.Subdoligranulum	SEMA6B
281045	ENSG00000167680	rs8104075	0.11611874	0.029715371	0.186999112	0.238539573	0.265206628	-0.356198002	-0.087525488	0.071438182	0.166532202	0.160249395	0.065632433	0.060053393	0.075078054	0.016007654	0.998277807	0.999325446	Bacteria.Bacteroidetes.Bacteroidia.Bacteroidales.Porphyromonadaceae.Parabacteroides	SEMA6B
281046	ENSG00000167680	rs8104075	0.9745597	0.349695964	0.035582289	0.268352283	-0.006858609	-0.203954249	0.199121093	-0.115588757	0.21424379	0.216518877	0.092771631	0.103535147	0.571378119	0.194036296	0.933709887	0.933837527	Bacteria.Firmicutes.Bacilli	SEMA6B
281047	ENSG00000167680	rs8104075	0.101982876	0.238831084	0.608737944	0.393868058	0.351766972	-0.250569171	-0.042864019	-0.068717633	0.212066494	0.210769275	0.08333307	0.080060316	0.140543398	0.125544953	0.582423395	0.93224343	Bacteria.Firmicutes.Clostridia.Clostridiales.Lachnospiraceae.Anaerostipes	SEMA6B
281048	ENSG00000167680	rs8104075	0.554574726	0.257281591	0.43206961	0.728052897	0.149945518	-0.303848547	-0.077033693	0.036360794	0.252434087	0.265862745	0.09744062	0.104119992	0.522499991	0.194123998	0.998832683	0.995738724	Bacteria.Firmicutes.Clostridia.Clostridiales.Ruminococcaceae.Eubacterium_coprostanoligenes_group	SEMA6B
281049	ENSG00000167680	rs8104075	0.013060618	0.003257149	0.12478946	0.054362933	0.53069021	-0.708387512	0.112164022	-0.15573922	0.207926825	0.231839909	0.072128766	0.079485064	0.026162768	0.003597042	0.955858825	0.913985509	Bacteria.Firmicutes.Clostridia.Clostridiales.Lachnospiraceae.Tyzzerella	SEMA6B
281050	ENSG00000167680	rs8104075	0.177296965	0.018176816	0.789511103	0.219245804	0.340459388	-0.562128241	0.0241709	-0.113263747	0.249618066	0.231974304	0.090173738	0.091304155	0.223865047	0.02509579	0.886141824	0.947283106	Bacteria.Firmicutes.Erysipelotrichia.Erysipelotrichales.Erysipelotrichaceae.Clostridium_innocuum_group	SEMA6B
281051	ENSG00000167680	rs8104075	0.103789306	0.05313886	0.813440592	0.95568827	0.288815849	-0.380658486	0.015368927	-0.003575815	0.175051146	0.193258704	0.064861411	0.064105829	0.115729612	0.028431539	0.999492402	0.999741582	Bacteria.Proteobacteria.Gammaproteobacteria.Enterobacteriales.Enterobacteriaceae.Escherichia_Shigella	SEMA6B
281052	ENSG00000167680	rs8104075	0.088287132	0.034189891	0.715577792	0.829029855	0.337424551	-0.385031054	-0.036394784	-0.018903751	0.194987267	0.177972132	0.099448151	0.087187488	0.071657092	0.016938748	0.997117901	0.953568156	Bacteria.Firmicutes.Clostridia.Clostridiales.Lachnospiraceae.Eubacterium_hallii_group	SEMA6B
281053	ENSG00000167680	rs8104075	0.270025692	0.229002246	0.297752847	0.482870717	0.208576902	-0.286648832	-0.086584338	0.069115013	0.187486773	0.236048533	0.082486484	0.097932486	0.249697741	0.117281819	0.495748863	0.938667558	Bacteria.Firmicutes.Clostridia.Clostridiales.Christensenellaceae	SEMA6B
281054	ENSG00000167680	rs8104075	0.118440319	0.016826839	0.891659299	0.468192277	0.284644096	-0.430024034	-0.010694206	-0.056643769	0.179895196	0.175251777	0.078208565	0.077625603	0.111059301	0.008412947	0.697253857	0.929506712	Bacteria.Firmicutes.Clostridia.Clostridiales.Peptostreptococcaceae.Intestinibacter	SEMA6B
281055	ENSG00000167680	rs8104075	0.311847033	0.391685164	0.943601158	0.68875712	0.273803753	-0.26726069	-0.007882269	0.053335504	0.268623604	0.309934359	0.110989092	0.132564715	0.391158268	0.234953338	0.999674548	0.986607256	Bacteria.Firmicutes.Clostridia.Clostridiales.Family_XIII.Family_XIII_AD3011_group	SEMA6B
281056	ENSG00000167680	rs8104075	0.047999247	0.024174682	0.335810707	0.789649218	0.406064896	-0.43074976	-0.074981534	0.018414811	0.201479114	0.186610426	0.077327703	0.068745869	0.062031777	0.01697692	0.674378677	0.872286233	Bacteria.Firmicutes.Clostridia.Clostridiales.Lachnospiraceae.Roseburia	SEMA6B
281057	ENSG00000167680	rs8104075	0.066689803	0.055255857	0.68829096	0.518882782	0.327976428	-0.335030675	0.027289556	0.047118594	0.175854213	0.171639838	0.067720665	0.072646765	0.081192091	0.027846751	0.904995655	0.980174864	Bacteria.Firmicutes.Negativicutes.Selenomonadales.Acidaminococcaceae	SEMA6B
281058	ENSG00000167680	rs8104075	0.501906721	0.737221945	0.548172182	0.16271902	0.171962209	-0.086164866	0.074477473	-0.171023245	0.254661323	0.255701622	0.123376995	0.121121112	0.364425654	0.370821135	0.889925372	0.759018229	Bacteria.Firmicutes.Erysipelotrichia.Erysipelotrichales.Erysipelotrichaceae	SEMA6B
281059	ENSG00000167680	rs8104075	0.161664422	0.053994084	0.982354626	0.988368302	0.296670362	-0.374247754	-0.001512251	-0.000941386	0.209571151	0.190704924	0.068112448	0.064324822	0.179629823	0.037143669	0.998329958	0.99999132	Bacteria.Firmicutes.Clostridia.Clostridiales.Clostridiaceae_1	SEMA6B
281060	ENSG00000167680	rs8104075	0.078010644	0.024010926	0.985135289	0.917137049	0.299928183	-0.374327957	0.001828136	-0.009418347	0.167499473	0.161972025	0.097745358	0.090174331	0.066343225	0.013513144	0.999670759	0.996530704	Bacteria.Firmicutes.Clostridia.Clostridiales.Ruminococcaceae.Flavonifractor	SEMA6B
281061	ENSG00000167695	rs2474694	0.063426705	0.038494236	0.915683699	0.917452778	0.346608966	-0.472130039	0.012126028	0.013652038	0.183539585	0.223498727	0.114089907	0.131210861	0.103171809	0.028155555	0.999739884	0.911963834	Bacteria.Actinobacteria.Coriobacteriia.Coriobacteriales.Coriobacteriaceae	TLCD3A
281062	ENSG00000167695	rs2474694	0.042151854	0.001501986	0.709861689	0.137882457	0.362926252	-0.557319802	-0.023503787	0.093088337	0.175082372	0.168123463	0.062898896	0.061967065	0.058118306	0.002296121	0.804183457	0.878187094	Bacteria.Proteobacteria.Betaproteobacteria.Burkholderiales.Alcaligenaceae	TLCD3A
281063	ENSG00000167695	rs2474694	0.718627403	0.977887804	0.342301347	0.451765735	-0.216565451	0.0198932	0.110036655	-0.098218207	0.598471917	0.714966414	0.115025959	0.12974103	0.954184916	0.809774386	0.999826541	0.999832315	Bacteria.Firmicutes.Clostridia.Clostridiales.Lachnospiraceae	TLCD3A
281064	ENSG00000167695	rs2474694	0.042350723	0.001785925	0.677972076	0.447202739	0.318235887	-0.521222125	-0.027335734	-0.054348033	0.153675965	0.159983307	0.065535967	0.071068711	0.044826262	0.001428974	0.595727139	0.947772185	Bacteria.Firmicutes.Clostridia.Clostridiales.Lachnospiraceae.Lachnospira	TLCD3A
281065	ENSG00000167695	rs2474694	0.230375203	0.037215864	0.661169346	0.899119241	0.26919978	-0.511548572	-0.034013236	-0.01119696	0.222341302	0.240496626	0.0772474	0.087977669	0.30842173	0.040844067	0.999985325	0.999758873	Bacteria.Firmicutes.Clostridia.Clostridiales.Ruminococcaceae.Ruminococcaceae_UCG_014	TLCD3A
281066	ENSG00000167695	rs2474694	0.395272554	0.019108575	0.185301269	0.772753505	0.171733132	-0.52346887	-0.096728263	-0.023392198	0.20067839	0.217809178	0.072250279	0.080667912	0.35781517	0.022769477	0.996596763	0.999791394	Bacteria.Firmicutes.Clostridia.Clostridiales.Ruminococcaceae.Ruminococcaceae_UCG_005	TLCD3A
281067	ENSG00000167695	rs2474694	0.397025423	0.123021211	0.761515751	0.950618312	0.25856731	-0.483928366	0.025927898	-0.005094256	0.303277927	0.309709936	0.085073916	0.08194087	0.698719275	0.214140653	0.998803525	0.997226571	Bacteria.Firmicutes.Clostridia.Clostridiales.Lachnospiraceae.Eubacterium_rectale_group	TLCD3A
281068	ENSG00000167695	rs2474694	0.057678638	0.043875071	0.631291933	0.23344364	0.297015006	-0.367279844	0.040387367	-0.100659964	0.153708107	0.178701335	0.083758492	0.083692897	0.053956572	0.022583447	0.920233673	0.989428248	Bacteria.Proteobacteria.Gammaproteobacteria.Pasteurellales.Pasteurellaceae.Haemophilus	TLCD3A
281069	ENSG00000167695	rs2474694	0.060495724	0.045768115	0.682798268	0.273673664	0.297527828	-0.369612111	0.035045723	-0.093089245	0.155741641	0.181485306	0.085375833	0.084321786	0.052817545	0.02323036	0.926080908	0.987424055	Bacteria.Proteobacteria.Gammaproteobacteria.Pasteurellales.Pasteurellaceae	TLCD3A
281070	ENSG00000167695	rs2474694	0.102388382	0.038258829	0.993641797	0.87893421	0.342438538	-0.530775808	0.00086827	0.015631945	0.20669206	0.250945104	0.108538952	0.102222277	0.163008427	0.054704138	0.975658493	0.878930996	Bacteria.Firmicutes.Erysipelotrichia.Erysipelotrichales	TLCD3A
281071	ENSG00000167695	rs2474694	0.015441986	0.002913326	0.051469385	0.029769735	0.368401269	-0.475475767	-0.133253748	0.158564467	0.148105212	0.153692258	0.067160552	0.07136095	0.020468682	0.002344075	0.862627491	0.677786096	Bacteria.Bacteroidetes.Bacteroidia.Bacteroidales.Rikenellaceae.Alistipes	TLCD3A
281072	ENSG00000167695	rs2474694	0.113367686	0.008954033	0.922318219	0.505572519	0.354162413	-0.567971248	-0.00780762	0.054616224	0.220678023	0.210764352	0.079756378	0.081582372	0.146913113	0.011523955	0.843687068	0.980097519	Bacteria.Proteobacteria.Betaproteobacteria	TLCD3A
281073	ENSG00000167695	rs2474694	0.281504525	0.284366297	0.204492715	0.073417415	0.196543406	-0.228805652	0.120852556	-0.209433002	0.180984643	0.211960524	0.094289069	0.115095091	0.273658835	0.122957994	0.981698993	0.945622854	Bacteria.Firmicutes.Bacilli.Lactobacillales.Streptococcaceae	TLCD3A
281074	ENSG00000167695	rs2474694	0.467546426	0.084298587	0.40638288	0.851363282	0.180358513	-0.447267073	-0.075813982	0.017458413	0.246806548	0.255128348	0.090718685	0.092801271	0.438066575	0.089392673	0.981084248	0.998600531	Bacteria.Firmicutes.Clostridia.Clostridiales.Ruminococcaceae.Ruminiclostridium_6	TLCD3A
281075	ENSG00000167695	rs2474694	0.04014902	0.011971615	0.809775866	0.864375054	0.359425704	-0.512884932	0.019546349	-0.018338984	0.171631983	0.198361968	0.080871302	0.106942107	0.064236641	0.010602405	0.994119215	0.898723505	Bacteria.Firmicutes.Bacilli.Lactobacillales.Carnobacteriaceae	TLCD3A
281076	ENSG00000167695	rs2474694	0.001992385	0.003259854	0.024177371	0.166316507	0.841759201	-0.777009794	-0.134637775	0.076783495	0.261279244	0.254322237	0.058329245	0.054851675	0.037397558	0.019774078	0.76017894	0.814467623	Bacteria.Firmicutes.Clostridia.Clostridiales.Ruminococcaceae.Faecalibacterium	TLCD3A
281077	ENSG00000167695	rs2474694	0.982727928	0.88162057	0.614028428	0.678185362	0.014227322	-0.133847148	0.055822929	-0.059654169	0.654656956	0.895287661	0.110153547	0.143118254	0.999178724	0.888907016	0.997650199	0.999159905	Bacteria.Firmicutes.Clostridia.Clostridiales	TLCD3A
281078	ENSG00000167695	rs2474694	0.393929594	0.487492159	0.897322171	0.908718582	0.394705241	-0.423226396	-0.01076373	-0.012450812	0.459916322	0.606097477	0.08308524	0.108171353	0.926369083	0.616486048	0.997675757	0.947294817	Bacteria.Bacteroidetes	TLCD3A
281079	ENSG00000167695	rs2474694	0.016383631	0.000619946	0.448763643	0.121589166	0.378180282	-0.620424532	-0.046976258	0.105854903	0.153466778	0.172446862	0.06164146	0.067482259	0.031821489	0.001106077	0.717537528	0.766717781	Bacteria.Firmicutes.Clostridia.Clostridiales.Lachnospiraceae.Roseburia	TLCD3A
281080	ENSG00000167695	rs2474694	0.089478442	0.116939076	0.610477101	0.719592388	0.449000725	-0.417388391	0.05190026	0.03623353	0.260455525	0.262692627	0.101393542	0.100490459	0.213941333	0.12160093	0.997947728	0.9977362	Bacteria.Actinobacteria.Actinobacteria.Micrococcales	TLCD3A
281081	ENSG00000167695	rs2474694	0.027638018	0.003535778	0.254512728	0.942885139	0.333534615	-0.47083736	0.066683175	0.004246866	0.148037653	0.155534427	0.058004523	0.059048539	0.032965667	0.002856201	0.828877047	0.951663168	Bacteria.Fusobacteria.Fusobacteriia.Fusobacteriales	TLCD3A
281082	ENSG00000167695	rs2474694	0.319041696	0.04672154	0.12434431	0.404525043	0.181297741	-0.390117485	0.081503871	-0.047728011	0.180552897	0.192418778	0.052349267	0.056884431	0.25767074	0.03456382	0.997282517	0.999171204	Bacteria.Proteobacteria.Gammaproteobacteria.Enterobacteriales.Enterobacteriaceae	TLCD3A
281083	ENSG00000167695	rs2474694	0.045624419	0.008673863	0.252494644	0.247361862	0.307826453	-0.446136022	-0.071100151	0.069733108	0.151044192	0.164832537	0.061581621	0.059739859	0.044380954	0.006299877	0.968802863	0.961606202	Bacteria.Bacteroidetes.Bacteroidia.Bacteroidales.Prevotellaceae	TLCD3A
281084	ENSG00000167695	rs2474694	0.154579318	0.619736096	0.029451485	0.150004475	-0.713779423	0.267028138	0.259443534	-0.185479342	0.495573577	0.535543229	0.116524638	0.127325688	0.659179963	0.611075969	0.999330493	0.996754281	Bacteria.Proteobacteria	TLCD3A
281085	ENSG00000167695	rs2474694	0.39298498	0.486378142	0.895963657	0.91014354	0.395448222	-0.424277257	-0.01090637	-0.012254969	0.45985774	0.60604472	0.083080662	0.108165837	0.925616157	0.61866418	0.997187614	0.944142772	Bacteria.Bacteroidetes.Bacteroidia.Bacteroidales	TLCD3A
281086	ENSG00000167695	rs2474694	0.068578851	0.00277716	0.784369321	0.255686504	0.368540903	-0.583061275	-0.020018854	0.084419955	0.19900413	0.187480452	0.072858469	0.073616348	0.092152447	0.004466817	0.784119319	0.986443695	Bacteria.Proteobacteria.Betaproteobacteria.Burkholderiales	TLCD3A
281087	ENSG00000167695	rs2474694	0.34419715	0.306768836	0.338261655	0.262988437	0.193090489	-0.265893788	-0.074027805	0.105013339	0.202645659	0.258117742	0.076735176	0.09300287	0.276475263	0.162678771	0.710868585	0.906535262	Bacteria.Bacteroidetes.Bacteroidia.Bacteroidales.Porphyromonadaceae.Odoribacter	TLCD3A
281088	ENSG00000167695	rs2474694	0.025805716	0.003068104	0.42423189	0.244435197	0.461793187	-0.671353278	0.071491568	-0.110000566	0.202412159	0.218254976	0.088901385	0.093648406	0.047908807	0.004448571	0.979221309	0.998719086	Bacteria.Firmicutes.Bacilli.Bacillales.Family_XI.Gemella	TLCD3A
281089	ENSG00000167695	rs2474694	0.015917384	0.001566956	0.256140941	0.231624509	0.378305939	-0.520938418	-0.086299585	0.090832778	0.152815558	0.157809206	0.075328124	0.075225357	0.023638073	0.001382498	0.998525812	0.997174658	Bacteria.Proteobacteria.Deltaproteobacteria.Desulfovibrionales.Desulfovibrionaceae	TLCD3A
281090	ENSG00000167695	rs2474694	0.675900562	0.684624169	0.05817109	0.034092187	-0.114566107	0.133914487	-0.198184736	0.268254918	0.272803252	0.32823241	0.102769898	0.123924993	0.658282163	0.499646565	0.647283466	0.797431606	Bacteria.Firmicutes.Clostridia.Clostridiales.Ruminococcaceae.Anaerotruncus	TLCD3A
281091	ENSG00000167695	rs2474694	0.015097967	0.002849109	0.050259253	0.02927984	0.369835789	-0.476542577	-0.133329103	0.15856962	0.148158524	0.153659852	0.066837821	0.071140618	0.020045327	0.002255255	0.864365717	0.686585639	Bacteria.Bacteroidetes.Bacteroidia.Bacteroidales.Rikenellaceae	TLCD3A
281092	ENSG00000167695	rs2474694	0.034789077	0.002910681	0.222230623	0.922203872	0.320577838	-0.48105826	-0.09636585	0.008184952	0.148690142	0.155481175	0.078192225	0.083487609	0.036726399	0.002547475	0.975966367	0.997201293	Bacteria.Firmicutes.Clostridia.Clostridiales.Lachnospiraceae.Coprococcus_1	TLCD3A
281093	ENSG00000167695	rs2474694	0.411878682	0.118734969	0.096268758	0.08701327	0.152369161	-0.299952266	-0.134498234	0.140594644	0.184487312	0.189724525	0.07969483	0.080912036	0.324112662	0.073925082	0.41303727	0.782823133	Bacteria.Firmicutes.Clostridia.Clostridiales.Christensenellaceae.Christensenellaceae_R_7_group	TLCD3A
281094	ENSG00000167695	rs2474694	0.590377941	0.249711297	0.245079335	0.460017197	0.128203992	-0.335735407	-0.11842934	0.081178364	0.236989401	0.289068806	0.100963384	0.109222961	0.550063086	0.207720617	0.948905015	0.966332496	Bacteria.Firmicutes.Clostridia.Clostridiales.Ruminococcaceae.Ruminococcaceae_NK4A214_group	TLCD3A
281095	ENSG00000167695	rs2474694	0.352242257	0.025042876	0.462141117	0.909699984	0.207675803	-0.509089168	-0.056538536	-0.009246557	0.2216461	0.221940705	0.076433699	0.081210109	0.366479064	0.047403893	0.998896274	0.997840822	Bacteria.Proteobacteria.Deltaproteobacteria.Desulfovibrionales.Desulfovibrionaceae.Desulfovibrio	TLCD3A
281096	ENSG00000167695	rs2474694	0.006347208	0.000600696	0.039165414	0.064866655	0.429109346	-0.562807131	-0.134357792	0.123492834	0.15212721	0.156005095	0.063829346	0.065757233	0.014402461	0.000701358	0.902579082	0.97562022	Bacteria.Bacteroidetes.Bacteroidia.Bacteroidales.Porphyromonadaceae	TLCD3A
281097	ENSG00000167695	rs2474694	0.061567054	0.010225355	0.564292825	0.265675649	0.454616382	-0.768611619	0.048851428	-0.120889573	0.238985279	0.290563732	0.084307476	0.107673175	0.174021389	0.028041434	0.961249848	0.997513341	Bacteria.Firmicutes.Clostridia.Clostridiales.Lachnospiraceae.Eubacterium_xylanophilum_group	TLCD3A
281098	ENSG00000167695	rs2474694	0.010721279	0.002800061	0.161080839	0.326978709	0.417544313	-0.567459314	-0.097958279	0.073050738	0.158918148	0.182627698	0.06910103	0.07396301	0.020169914	0.00291951	0.999694213	0.863959089	Bacteria.Firmicutes.Clostridia.Clostridiales.Lachnospiraceaencultured	TLCD3A
281099	ENSG00000167695	rs2474694	0.003159145	0.023471897	0.029398705	0.502629989	0.502169863	-0.543815973	0.11436857	-0.05225381	0.163787265	0.234368737	0.051349362	0.077514934	0.019021396	0.024528827	0.99714486	0.996602117	Bacteria.Firmicutes.Clostridia.Clostridiales.Clostridiaceae_1.Clostridium_sensu_stricto_1	TLCD3A
281100	ENSG00000167695	rs2474694	0.027651053	0.007806377	0.384711268	0.093962007	0.3327581	-0.435052565	-0.063250742	0.118935826	0.147705856	0.158463757	0.072273646	0.069973179	0.036943504	0.005339498	0.995339941	0.948436509	Bacteria.Proteobacteria.Deltaproteobacteria.Desulfovibrionales.Desulfovibrionaceae.Bilophila	TLCD3A
281101	ENSG00000167695	rs2474694	0.068746344	0.03636313	0.990990318	0.913125978	0.337740467	-0.473942891	0.001330051	0.014516086	0.182485749	0.221775938	0.117332721	0.132540484	0.10531435	0.025691837	0.999005033	0.94575678	Bacteria.Actinobacteria.Coriobacteriia.Coriobacteriales	TLCD3A
281102	ENSG00000167695	rs2474694	0.007088876	0.015537991	0.133103055	0.830487708	0.491629088	-0.48697197	0.079096653	-0.011940092	0.176801998	0.19596389	0.05200213	0.05555103	0.032934807	0.019295199	0.86527713	0.998607976	Bacteria.Firmicutes.Clostridia.Clostridiales.Lachnospiraceae.Tyzzerella_4	TLCD3A
281103	ENSG00000167695	rs2474694	0.045552856	0.001389439	0.736353525	0.17759505	0.36625204	-0.573613393	0.021161792	-0.075560465	0.179651115	0.171720857	0.062584434	0.05543809	0.053988941	0.001908053	0.955858825	0.946930831	Bacteria.Firmicutes.Clostridia.Clostridiales.Lachnospiraceae.Tyzzerella	TLCD3A
281104	ENSG00000167695	rs2474694	0.559123992	0.253275864	0.477262407	0.720953177	0.170558915	-0.395319792	-0.085870455	0.045547193	0.290476462	0.342966275	0.12012401	0.126964812	0.535661199	0.208657232	0.99032513	0.909173075	Bacteria.Firmicutes.Clostridia.Clostridiales.Ruminococcaceae.Ruminococcaceae_UCG_013	TLCD3A
281105	ENSG00000167695	rs2474694	0.010611213	0.00158767	0.030888731	0.133079216	0.387120165	-0.519319363	0.163468554	-0.121614868	0.147120819	0.157524464	0.074085289	0.079950749	0.021238343	0.001507226	0.333928667	0.754499691	Bacteria.Firmicutes.Clostridia.Clostridiales.Peptostreptococcaceae	TLCD3A
281106	ENSG00000167695	rs2474694	0.116282412	0.001309508	0.73391925	0.157253656	0.307658068	-0.7541263	-0.025453684	-0.121720977	0.193277225	0.224465119	0.074561317	0.085066963	0.166268077	0.004464087	0.752731793	0.959078693	Bacteria.Firmicutes.Clostridia.Clostridiales.Ruminococcaceae.Ruminococcus_1	TLCD3A
281107	ENSG00000167695	rs2474694	0.091042123	0.01854474	0.920288474	0.765366443	0.353368791	-0.541184694	0.011145814	-0.037689151	0.20600212	0.224067885	0.110947942	0.125758551	0.169489113	0.02507525	0.998820086	0.961415255	Bacteria.Firmicutes.Clostridia.Clostridiales.Family_XIII	TLCD3A
281108	ENSG00000167695	rs2474694	0.057574798	0.000167689	0.569828312	0.012618793	0.443651246	-0.922931177	0.055695623	-0.264416042	0.229495675	0.231041524	0.097504938	0.103066416	0.148185209	0.001140739	0.838088581	0.91461891	Bacteria.Firmicutes.Clostridia.Clostridiales.Lachnospiraceae.Lachnospiraceae_ND3007_group	TLCD3A
281109	ENSG00000167695	rs2474694	0.076684022	0.011062437	0.661031258	0.690925877	0.313362457	-0.585021164	-0.028155442	-0.031476405	0.174200931	0.223667387	0.063915949	0.078814088	0.103476363	0.01295993	0.982891669	0.998439902	Bacteria.Verrucomicrobia.Verrucomicrobiae.Verrucomicrobiales.Verrucomicrobiaceae.Akkermansia	TLCD3A
281110	ENSG00000167695	rs2474694	0.027777693	0.001532358	0.494616863	0.242900478	0.40168425	-0.574321786	0.045934603	-0.078301288	0.178451604	0.173595736	0.066876635	0.066442454	0.045552881	0.002513024	0.72079822	0.970562572	Bacteria.Firmicutes.Negativicutes.Selenomonadales.Acidaminococcaceae.Phascolarctobacterium	TLCD3A
281111	ENSG00000167695	rs2474694	0.040712628	0.010027482	0.588569753	0.375394118	0.42486416	-0.673582748	0.042748352	-0.084102386	0.203470586	0.25393536	0.078637949	0.094227761	0.095047654	0.017304876	0.857361732	0.991307536	Bacteria.Firmicutes.Clostridia.Clostridiales.Ruminococcaceae.Ruminococcus_2	TLCD3A
281112	ENSG00000167695	rs2474694	0.015695051	0.020554333	0.202138389	0.607186209	0.540885086	-0.567869431	0.111293939	-0.044912869	0.218004126	0.239191845	0.086374589	0.08693876	0.057938219	0.028121945	0.701637376	0.996502544	Bacteria.Firmicutes.Clostridia.Clostridiales.Family_XI	TLCD3A
281113	ENSG00000167695	rs2474694	0.101868985	0.038187455	0.99573014	0.879551346	0.342764518	-0.530315281	0.000583364	0.015544078	0.206569141	0.250631596	0.108590985	0.102172622	0.161826856	0.053802677	0.964726143	0.879585357	Bacteria.Firmicutes.Erysipelotrichia.Erysipelotrichales.Erysipelotrichaceae	TLCD3A
281114	ENSG00000167695	rs2474694	0.025400253	0.002469694	0.768800506	0.51719148	0.358335128	-0.511615939	-0.018729485	0.041837236	0.156616575	0.162432256	0.063451998	0.064243048	0.033090147	0.001785431	0.81827074	0.905859486	Bacteria.Firmicutes.Clostridia.Clostridiales.Lachnospiraceae.Lachnospiraceae_NK4A136_group	TLCD3A
281115	ENSG00000167695	rs2474694	0.039036289	0.003707495	0.746254129	0.570498192	0.32906213	-0.480743617	-0.021333593	0.038507738	0.156221121	0.159672495	0.065649681	0.067532048	0.042690797	0.003185432	0.99935717	0.960853802	Bacteria.Firmicutes.Erysipelotrichia.Erysipelotrichales.Erysipelotrichaceae.Erysipelotrichaceae_UCG_003	TLCD3A
281116	ENSG00000167695	rs2474694	0.021039162	0.001428947	0.43038731	0.222600756	0.40540755	-0.564068993	0.05087269	-0.082641837	0.171439371	0.169327112	0.064113666	0.067110734	0.039577239	0.001859621	0.894791964	0.935010895	Bacteria.Firmicutes.Negativicutes.Selenomonadales.Acidaminococcaceae	TLCD3A
281117	ENSG00000167695	rs2474694	0.038285237	0.002344155	0.595533231	0.413351941	0.388011964	-0.539439238	0.03957491	-0.053457716	0.183473803	0.170315723	0.07418504	0.064931595	0.061337763	0.002879332	0.952033286	0.979585985	Bacteria.Firmicutes.Erysipelotrichia.Erysipelotrichales.Erysipelotrichaceae.Erysipelatoclostridium	TLCD3A
281118	ENSG00000167695	rs2474694	0.041654574	0.009281034	0.991170848	0.990016898	0.339560138	-0.491952321	-0.000865711	-0.001054626	0.163400255	0.183462975	0.077931767	0.083963654	0.059197348	0.006180997	0.986028884	0.997435414	Bacteria.Firmicutes.Negativicutes.Selenomonadales.Veillonellaceae.Veillonella	TLCD3A
281119	ENSG00000167695	rs2474694	0.170955957	0.023730503	0.916815424	0.610939476	0.365176835	-0.586745864	0.01011423	-0.047541795	0.263770767	0.25335884	0.096461143	0.092999422	0.311369133	0.044181217	0.998832683	0.981449155	Bacteria.Firmicutes.Clostridia.Clostridiales.Ruminococcaceae.Eubacterium_coprostanoligenes_group	TLCD3A
281120	ENSG00000167695	rs2474694	0.066618672	0.005496846	0.831334821	0.707947622	0.309328377	-0.467446791	-0.018546898	-0.035262968	0.165811045	0.162741016	0.086729262	0.093719228	0.066544086	0.004320975	0.958613924	0.998755611	Bacteria.Actinobacteria.Actinobacteria.Bifidobacteriales.Bifidobacteriaceae	TLCD3A
281121	ENSG00000167695	rs2474694	0.009673362	0.002693434	0.16540541	0.762216961	0.462336726	-0.549673424	0.123787632	-0.027545955	0.173417399	0.176155922	0.088236972	0.090658094	0.016988987	0.002101396	0.953999258	0.935449612	Bacteria.Proteobacteria.Gammaproteobacteria.Pseudomonadales	TLCD3A
281122	ENSG00000167695	rs2474694	0.033940434	0.008246485	0.206109241	0.06262908	0.319771024	-0.430284748	-0.065570683	0.102385505	0.14759403	0.157887158	0.051343313	0.054047838	0.038891446	0.005597807	0.657730178	0.985377765	Bacteria.Proteobacteria.Betaproteobacteria.Burkholderiales.Alcaligenaceae.Sutterella	TLCD3A
281123	ENSG00000167695	rs2474694	0.898749253	0.486578285	0.082516236	0.21772198	-0.032946697	-0.199051591	0.128743006	-0.098407433	0.257920316	0.284459702	0.073004361	0.079063032	0.654445435	0.267279925	0.996566686	0.997858307	Bacteria.Proteobacteria.Gammaproteobacteria	TLCD3A
281124	ENSG00000167695	rs2474694	0.081460555	0.012017082	0.53010478	0.797784634	0.301254481	-0.571101117	-0.041013952	-0.020378494	0.170225247	0.221000972	0.064974828	0.079211174	0.110483967	0.013327404	0.959597159	0.99789802	Bacteria.Verrucomicrobia	TLCD3A
281125	ENSG00000167695	rs2474694	0.011122232	0.102752634	0.16768021	0.993654316	0.438312471	-0.389859158	-0.121508829	0.000790168	0.167707967	0.235569379	0.087085572	0.098970579	0.040813208	0.076473237	0.883537401	0.949725002	Bacteria.Firmicutes.Clostridia.Clostridiales.Lachnospiraceae.Blautia	TLCD3A
281126	ENSG00000167695	rs2474694	0.054538361	0.194231255	0.215949553	0.546424118	0.837573618	-0.83409077	-0.110613115	0.074295043	0.427794519	0.635879137	0.088523303	0.12253746	0.668568326	0.510828023	0.999135888	0.996172726	Bacteria.Firmicutes.Clostridia.Clostridiales.Ruminococcaceae	TLCD3A
281127	ENSG00000167695	rs2474694	0.037913517	0.017915339	0.768591069	0.939147873	0.363379562	-0.480621858	0.023845102	0.008074868	0.171483922	0.197869589	0.080707446	0.105365379	0.060468031	0.014588328	0.973538163	0.891373513	Bacteria.Firmicutes.Bacilli.Lactobacillales.Carnobacteriaceae.Granulicatella	TLCD3A
281128	ENSG00000167695	rs2474694	0.015213648	0.002434329	0.211370958	0.639171621	0.389575208	-0.525622108	-0.114146061	0.044298652	0.156252468	0.166621766	0.090431012	0.094039401	0.021496865	0.002202398	0.655758809	0.979583885	Bacteria.Firmicutes.Clostridia.Clostridiales.Lachnospiraceae.Dorea	TLCD3A
281129	ENSG00000167695	rs2474694	0.068678418	0.00812642	0.224656558	0.212975385	0.285933756	-0.439081266	-0.080260302	0.088455458	0.154455028	0.160796121	0.065470122	0.07032729	0.062369763	0.005684224	0.890867366	0.87241616	Bacteria.Firmicutes.Clostridia.Clostridiales.Ruminococcaceae.Ruminococcaceae_UCG_002	TLCD3A
281130	ENSG00000167695	rs2474694	0.358104133	0.216417451	0.987261161	0.870034535	0.346494661	-0.441300972	-0.001125643	-0.010884853	0.374366694	0.353535935	0.070229826	0.066265146	0.817775082	0.433275873	0.999973618	0.995427078	Bacteria.Bacteroidetes.Bacteroidia.Bacteroidales.Bacteroidaceae.Bacteroides	TLCD3A
281131	ENSG00000167695	rs2474694	0.049374916	0.24224872	0.670109372	0.355837465	0.341176002	-0.272861342	-0.030387141	-0.072906425	0.170351133	0.2312126	0.071007943	0.078398149	0.092326709	0.126913401	0.601395134	0.927518395	Bacteria.Firmicutes.Clostridia.Clostridiales.Lachnospiraceae.Anaerostipes	TLCD3A
281132	ENSG00000167695	rs2474694	0.017418587	0.001708271	0.340730071	0.287280364	0.377106136	-0.520161856	-0.074952549	0.08244312	0.154544522	0.158941652	0.078094682	0.076840935	0.02532161	0.001572927	0.997604342	0.996621608	Bacteria.Proteobacteria.Deltaproteobacteria	TLCD3A
281133	ENSG00000167695	rs2474694	0.016494967	0.002219448	0.304401461	0.378351916	0.378854778	-0.544658693	0.058362037	-0.057692831	0.153906691	0.170973111	0.056376357	0.065043035	0.02582918	0.002214114	0.886764336	0.854071778	Bacteria.Proteobacteria.Betaproteobacteria.Burkholderiales.Alcaligenaceae.Parasutterella	TLCD3A
281134	ENSG00000167695	rs2474694	0.13128154	0.024950994	0.982434935	0.518980358	0.357102933	-0.663882615	-0.002193796	-0.072683259	0.233654934	0.289233405	0.099261401	0.112088243	0.260208022	0.041896906	0.99991226	0.988194298	Bacteria.Actinobacteria.Coriobacteriia.Coriobacteriales.Coriobacteriaceae.Collinsella	TLCD3A
281135	ENSG00000167695	rs2474694	0.067541283	0.002294679	0.357662598	0.686219963	0.293774523	-0.519887767	-0.080712753	-0.02992452	0.158020205	0.163772152	0.087124702	0.073741454	0.070745968	0.002250015	0.998043854	0.98261409	Bacteria.Firmicutes.Clostridia.Clostridiales.Ruminococcaceaencultured	TLCD3A
281136	ENSG00000167695	rs2474694	0.278317083	0.300762406	0.201941668	0.060039677	0.196403479	-0.21899502	0.12238693	-0.219565962	0.179650213	0.209944739	0.09494186	0.114722631	0.257969918	0.125945009	0.976314705	0.946394015	Bacteria.Firmicutes.Bacilli.Lactobacillales.Streptococcaceae.Streptococcus	TLCD3A
281137	ENSG00000167695	rs2474694	0.003399524	0.000116663	0.009998734	0.00470717	0.447598468	-0.677273525	0.170750058	-0.210250685	0.14719846	0.165142352	0.06434531	0.07182297	0.010826651	0.000215017	0.192602784	0.527556926	Bacteria.Firmicutes.Clostridia.Clostridiales.Peptostreptococcaceae.Intestinibacter	TLCD3A
281138	ENSG00000167695	rs2474694	0.03146593	0.005180701	0.374461303	0.222130467	0.328451602	-0.459402476	-0.054859024	0.078539357	0.149385763	0.158774788	0.061343025	0.063713665	0.037328334	0.003647971	0.733923762	0.790010861	Bacteria.Firmicutes.Negativicutes.Selenomonadales.Veillonellaceae.Dialister	TLCD3A
281139	ENSG00000167695	rs2474694	0.021882691	0.003948899	0.499858712	0.773394686	0.371012515	-0.50410117	-0.055166598	0.022230479	0.157955375	0.168658044	0.08130583	0.076884908	0.029779408	0.003442794	0.997117901	0.951675521	Bacteria.Firmicutes.Clostridia.Clostridiales.Lachnospiraceae.Eubacterium_hallii_group	TLCD3A
281140	ENSG00000167695	rs2474694	0.205313145	0.034379851	0.761917351	0.881522679	0.290057855	-0.521982153	0.027451639	0.014124993	0.226718378	0.241538824	0.090230371	0.094401739	0.263348206	0.039556552	0.878235211	0.915604416	Bacteria.Firmicutes.Negativicutes.Selenomonadales.Veillonellaceae	TLCD3A
281141	ENSG00000167695	rs2474694	0.064704102	0.005368969	0.884331707	0.662695104	0.313670034	-0.470193067	-0.012309981	-0.040555096	0.166918376	0.163220322	0.084284448	0.09254955	0.067383554	0.003925283	0.911798635	0.993111591	Bacteria.Actinobacteria.Actinobacteria.Bifidobacteriales.Bifidobacteriaceae.Bifidobacterium	TLCD3A
281142	ENSG00000167695	rs2474694	0.788482064	0.311962821	0.173777659	0.317903953	0.066923772	-0.276336575	0.110569988	-0.082877442	0.248426064	0.271173903	0.080400331	0.082341635	0.589412077	0.198565897	0.9994853	0.999502343	Bacteria.Firmicutes.Clostridia.Clostridiales.Lachnospiraceae.Ruminococcus_gnavus_group	TLCD3A
281143	ENSG00000167695	rs2474694	0.042298782	0.002387071	0.614778647	0.214077661	0.405324762	-0.696189613	0.035787471	-0.094970243	0.195680267	0.22023051	0.070768322	0.075691118	0.107881588	0.006199907	0.999858829	0.929555963	Bacteria.Proteobacteria.Betaproteobacteria.Neisseriales.Neisseriaceae.Eikenella	TLCD3A
281144	ENSG00000167695	rs2474694	0.01579225	0.020651299	0.177016959	0.369182989	0.598153947	-0.707955002	0.114240729	-0.090565148	0.241321306	0.298435188	0.083704141	0.100150954	0.095329756	0.042832206	0.997594253	0.968019235	Bacteria.Firmicutes.Erysipelotrichia.Erysipelotrichales.Erysipelotrichaceae.Faecalitalea	TLCD3A
281145	ENSG00000167695	rs2474694	0.121691516	0.001631544	0.44502981	0.225726476	0.284521064	-0.670492914	0.047461878	0.082222183	0.181432272	0.20393393	0.061766796	0.067227148	0.147459835	0.00309173	0.678476418	0.920789301	Bacteria.Firmicutes.Clostridia.Clostridiales.Lachnospiraceae.Lachnoclostridium	TLCD3A
281146	ENSG00000167695	rs2474694	0.027874953	0.019009161	0.371230335	0.544810954	0.471323476	-0.594539066	0.072652373	-0.054913489	0.209524816	0.247166616	0.080688824	0.090206768	0.093972411	0.033879733	0.997329664	0.92426646	Bacteria.Firmicutes.Negativicutes.Selenomonadales.Veillonellaceae.Megasphaera	TLCD3A
281147	ENSG00000167695	rs2474694	0.032148411	0.012149816	0.934366018	0.875074258	0.337910347	-0.470496703	-0.008821996	-0.018729649	0.154324723	0.182365355	0.10671016	0.118664216	0.037638122	0.007777247	0.835699805	0.917221068	Bacteria.Actinobacteria.Actinobacteria	TLCD3A
281148	ENSG00000167695	rs2474694	0.409214624	0.11490829	0.096112132	0.08878541	0.153049789	-0.302429077	-0.134501646	0.139473038	0.184254029	0.18926269	0.07965853	0.080726167	0.321153223	0.070890697	0.413052721	0.787479344	Bacteria.Firmicutes.Clostridia.Clostridiales.Christensenellaceae	TLCD3A
281149	ENSG00000167695	rs2474694	0.088845581	0.083806597	0.762656422	0.395116999	0.404249978	-0.379557474	0.024614781	0.062875567	0.234022601	0.216154298	0.081165905	0.073448798	0.177860665	0.084390638	0.994527911	0.925873833	Bacteria.Proteobacteria.Gammaproteobacteria.Enterobacteriales.Enterobacteriaceae.Citrobacter	TLCD3A
281150	ENSG00000167695	rs2474694	0.508222812	0.10792798	0.554787388	0.832297648	0.194363186	-0.573515205	0.063486558	0.026747115	0.292150772	0.351839152	0.106937547	0.125804508	0.613731931	0.182719768	0.908604356	0.93080513	Bacteria.Firmicutes.Negativicutes.Selenomonadales	TLCD3A
281151	ENSG00000167695	rs2474694	0.989388551	0.89454243	0.590390215	0.700813456	-0.008780415	-0.130817956	0.058930929	-0.05940837	0.657653291	0.98301336	0.108939416	0.153938124	0.999954529	0.997077321	0.999968393	0.999515331	Bacteria.Firmicutes	TLCD3A
281152	ENSG00000167695	rs2474694	0.104909521	0.088638107	0.978810709	0.927093386	0.344326338	-0.517742647	0.002014484	-0.009438605	0.20938563	0.299524892	0.075555282	0.102752138	0.198738985	0.102348694	0.999878354	0.998275086	Bacteria.Bacteroidetes.Bacteroidia.Bacteroidales.Porphyromonadaceae.Barnesiella	TLCD3A
281153	ENSG00000167695	rs2474694	0.025522508	0.003588976	0.208189611	0.939341867	0.336790903	-0.468538407	0.073483111	0.004461013	0.147327648	0.155039396	0.05780633	0.058396315	0.032123964	0.002856576	0.830403141	0.945443594	Bacteria.Fusobacteria.Fusobacteriia.Fusobacteriales.Fusobacteriaceae.Fusobacterium	TLCD3A
281154	ENSG00000167695	rs2474694	0.029236184	0.00262767	0.265560429	0.961834692	0.334946271	-0.513636517	-0.077274165	0.003388428	0.150228074	0.164166183	0.068809326	0.070539064	0.031263591	0.002489072	0.998277807	0.999325446	Bacteria.Bacteroidetes.Bacteroidia.Bacteroidales.Porphyromonadaceae.Parabacteroides	TLCD3A
281155	ENSG00000167695	rs2474694	0.421892938	0.592411382	0.261534674	0.007131623	0.161766334	-0.110384367	-0.076303007	0.191777469	0.200143045	0.205173675	0.067368589	0.069022266	0.300634746	0.29059834	0.577325875	0.507894529	Bacteria.Firmicutes.Clostridia.Clostridiales.Lachnospiraceae.Lachnospiraceae_UCG_010	TLCD3A
281156	ENSG00000167695	rs2474694	0.016982636	0.041345012	0.201794251	0.575110264	0.455510654	-0.423586279	0.107891914	0.050373545	0.185913734	0.203514947	0.083669629	0.089412073	0.039192605	0.027400694	0.870566524	0.907101516	Bacteria.Proteobacteria.Gammaproteobacteria.Pseudomonadales.Pseudomonadaceae.Pseudomonas	TLCD3A
281157	ENSG00000167695	rs2474694	0.38711308	0.076501241	0.539153122	0.877691983	0.2157962	-0.453500928	-0.069238284	0.018905355	0.247837319	0.251944924	0.112151938	0.12236248	0.429723934	0.086262145	0.99792254	0.986607256	Bacteria.Firmicutes.Clostridia.Clostridiales.Family_XIII.Family_XIII_AD3011_group	TLCD3A
281158	ENSG00000167695	rs2474694	0.294387421	0.121081096	0.384742391	0.209499342	0.216837584	-0.323167741	-0.056978093	0.079997931	0.205128578	0.205732489	0.065110473	0.06311484	0.290857357	0.090242525	0.82316311	0.895194235	Bacteria.Bacteroidetes.Bacteroidia.Bacteroidales.Prevotellaceae.Prevotella_9	TLCD3A
281159	ENSG00000167695	rs2474694	0.000600896	9.82E-05	0.007759334	0.027644423	0.921608445	-0.874235344	0.249357832	-0.157223364	0.255468974	0.210602706	0.09075292	0.06978578	0.007664075	0.000680693	0.737532512	0.858872568	Bacteria.Firmicutes.Erysipelotrichia.Erysipelotrichales.Erysipelotrichaceae.Clostridium_innocuum_group	TLCD3A
281160	ENSG00000167695	rs2474694	0.427963444	0.543913006	0.2210537	0.102997332	0.162085356	-0.156904547	0.115698072	-0.199851571	0.203197162	0.257172182	0.093637012	0.120846446	0.398100543	0.260504487	0.936753811	0.933837527	Bacteria.Firmicutes.Bacilli	TLCD3A
281161	ENSG00000167695	rs2474694	0.099572997	0.001154059	0.414779706	0.316577967	0.28605503	-0.665390352	-0.065977955	-0.082001767	0.171210056	0.195670803	0.080385849	0.081246969	0.117871507	0.002108627	0.789657152	0.981481548	Bacteria.Firmicutes.Clostridia.Clostridiales.Lachnospiraceae.Eubacterium_eligens_group	TLCD3A
281162	ENSG00000167695	rs2474694	0.038008732	0.012934515	0.375059777	0.636056904	0.50483191	-0.582251921	-0.086064185	0.042835714	0.238359287	0.227796442	0.096357846	0.090094218	0.111440774	0.026568199	0.99759175	0.986746924	Bacteria.Firmicutes.Clostridia.Clostridiales.Lachnospiraceae.Lachnospiraceae_UCG_008	TLCD3A
281163	ENSG00000167695	rs2474694	0.329672677	0.135008927	0.376085846	0.661807343	0.207785616	-0.40751375	-0.078917919	0.050360027	0.211564222	0.269258679	0.088548105	0.114603019	0.35182947	0.131773553	0.8183487	0.895507627	Bacteria.Firmicutes.Clostridia.Clostridiales.Ruminococcaceae.Ruminiclostridium_9	TLCD3A
281164	ENSG00000167695	rs2474694	0.003781472	0.024061257	0.030172358	0.518716913	0.477579336	-0.525318315	0.109704969	-0.048764662	0.158983417	0.227389989	0.049497685	0.075154729	0.019033499	0.021293003	0.935426336	0.99999132	Bacteria.Firmicutes.Clostridia.Clostridiales.Clostridiaceae_1	TLCD3A
281165	ENSG00000167695	rs2474694	0.027655679	0.003696791	0.708761947	0.624599563	0.335390551	-0.472265125	-0.040181534	-0.045493817	0.148878955	0.156804282	0.107104701	0.092526659	0.032410223	0.002622549	0.999276643	0.988728768	Bacteria.Firmicutes.Clostridia.Clostridiales.Ruminococcaceae.Ruminiclostridium_5	TLCD3A
281166	ENSG00000167695	rs2474694	0.579125607	0.613089813	0.024297738	0.000746224	0.095413694	-0.092925487	-0.171165478	0.266994326	0.171156858	0.182881248	0.074219579	0.075430958	0.306275498	0.218849295	0.701593373	0.611396333	Bacteria.Firmicutes.Clostridia.Clostridiales.Ruminococcaceae.Ruminococcaceae_UCG_003	TLCD3A
281167	ENSG00000167695	rs2474694	0.057824374	0.037397257	0.882408885	0.755200019	0.325323021	-0.44789498	0.016625615	-0.041624962	0.168458642	0.210778778	0.111957926	0.13294063	0.07732743	0.023526021	0.889527733	0.964187613	Bacteria.Actinobacteria	TLCD3A
281168	ENSG00000167695	rs2474694	0.124671185	0.02400355	0.476118153	0.779477678	0.275676025	-0.461495163	-0.071271816	0.032196404	0.177220995	0.199678488	0.099442505	0.114511096	0.135895694	0.016546656	0.999672451	0.998587032	Bacteria.Firmicutes.Clostridia.Clostridiales.Ruminococcaceae.Butyricicoccus	TLCD3A
281169	ENSG00000167695	rs2474694	0.007089215	0.000595241	0.124615546	0.105327749	0.462235891	-0.616019729	0.163562419	-0.170127522	0.166232515	0.17062059	0.105131873	0.103581958	0.01491093	0.000800864	0.88760533	0.997132292	Bacteria.Firmicutes.Bacilli.Bacillales	TLCD3A
281170	ENSG00000167695	rs2474694	0.003453067	0.005028292	0.041713169	0.273025563	0.79554705	-0.704212587	0.232635752	-0.110294501	0.262090168	0.242496105	0.111980172	0.099770447	0.046153399	0.019712649	0.998891856	0.999590371	Bacteria.Firmicutes.Bacilli.Bacillales.Staphylococcaceae.Staphylococcus	TLCD3A
281171	ENSG00000167695	rs2474694	0.335054532	0.064282437	0.050091848	0.03588734	0.164329404	-0.320300521	0.097854835	-0.107384509	0.169204398	0.170170701	0.049017761	0.050116577	0.227163688	0.03261044	0.999492402	0.999741582	Bacteria.Proteobacteria.Gammaproteobacteria.Enterobacteriales.Enterobacteriaceae.Escherichia_Shigella	TLCD3A
281172	ENSG00000167695	rs2474694	0.006986217	0.003666762	0.122798186	0.189815966	0.4756804	-0.651679712	-0.113039521	0.104981878	0.170740576	0.216171752	0.072300438	0.079232639	0.029441319	0.006588177	0.804556481	0.997216401	Bacteria.Firmicutes.Clostridia.Clostridiales.Ruminococcaceae.Subdoligranulum	TLCD3A
281173	ENSG00000167695	rs2474694	0.022831616	0.00229575	0.613584553	0.88925961	0.352345476	-0.498699397	0.048664072	0.011569906	0.151116594	0.157105264	0.095906813	0.08276742	0.030190504	0.002242286	0.999670759	0.996530704	Bacteria.Firmicutes.Clostridia.Clostridiales.Ruminococcaceae.Flavonifractor	TLCD3A
281174	ENSG00000167695	rs2474694	0.039009279	0.003113955	0.966965139	0.898108843	0.340168361	-0.49679353	-0.003400387	0.010907778	0.161470737	0.161773206	0.081789689	0.084850897	0.047762344	0.003390462	0.93197859	0.960915155	Bacteria.Firmicutes.Clostridia.Clostridiales.Lachnospiraceae.Fusicatenibacter	TLCD3A
281175	ENSG00000167695	rs2474694	0.338302141	0.386141117	0.250762367	0.101526671	0.186344005	-0.203497276	0.107685135	-0.196973567	0.193175349	0.233231621	0.092925179	0.118586151	0.313652949	0.168538816	0.967792983	0.950973549	Bacteria.Firmicutes.Bacilli.Lactobacillales	TLCD3A
281176	ENSG00000167699	rs2273454	0.309121733	0.570892026	0.925385078	0.648928757	0.152633274	-0.184035622	0.009667063	0.090636864	0.14889779	0.323079121	0.102822797	0.198168797	0.248596775	0.190185195	0.999739884	0.902044136	Bacteria.Actinobacteria.Coriobacteriia.Coriobacteriales.Coriobacteriaceae	GLOD4
281177	ENSG00000167699	rs2273454	0.928287202	0.839429871	0.547874242	0.332253016	0.021000624	0.096140878	0.031860008	-0.096489354	0.232437237	0.472585574	0.052738879	0.098773532	0.682516991	0.507224842	0.960907055	0.870964126	Bacteria.Firmicutes.Clostridia.Clostridiales.Ruminococcaceae.Faecalibacterium	GLOD4
281178	ENSG00000167699	rs2273454	0.72271238	0.889892042	0.976556575	0.676258131	0.131446937	-0.083063976	0.002005733	-0.048708923	0.36884226	0.597648799	0.067992013	0.116121038	0.925943644	0.72137328	0.999973618	0.989705988	Bacteria.Bacteroidetes.Bacteroidia.Bacteroidales.Bacteroidaceae.Bacteroides	GLOD4
281179	ENSG00000167699	rs2273454	0.821629825	0.306463114	0.106961668	0.898625298	-0.037891788	-0.250484147	-0.111743874	-0.013966235	0.167394278	0.243003869	0.068360479	0.109199014	0.474474823	0.147074009	0.418378935	0.994087343	Bacteria.Firmicutes.Clostridia.Clostridiales.Christensenellaceae.Christensenellaceae_R_7_group	GLOD4
281180	ENSG00000167699	rs2273454	0.4007142	0.282878422	0.446762131	0.520003565	0.113111914	-0.254823564	0.047145179	-0.068285227	0.133718498	0.235328097	0.061589815	0.105564967	0.16601982	0.094230387	0.915505146	0.987424055	Bacteria.Proteobacteria.Gammaproteobacteria.Pasteurellales.Pasteurellaceae	GLOD4
281181	ENSG00000167699	rs2273454	0.051029796	0.087087311	0.006391726	0.697396141	0.253016802	-0.360273663	0.158031643	-0.032880339	0.127273833	0.207386754	0.056075291	0.084186663	0.051016331	0.027897237	0.116238089	0.993550366	Bacteria.Firmicutes.Clostridia.Clostridiales.Lachnospiraceae.Lachnospira	GLOD4
281182	ENSG00000167699	rs2273454	0.054361632	0.068630608	0.031905007	0.136877371	0.273262754	-0.403570647	0.128164967	-0.132834481	0.139465106	0.217961241	0.058447476	0.088195659	0.07534715	0.032937469	0.858670885	0.979585985	Bacteria.Firmicutes.Erysipelotrichia.Erysipelotrichales.Erysipelotrichaceae.Erysipelatoclostridium	GLOD4
281183	ENSG00000167699	rs2273454	0.719143534	0.941276416	0.192593615	0.108825111	-0.071588144	0.021403523	-0.095890516	0.176680624	0.198211687	0.289428108	0.072831492	0.108671077	0.488562285	0.327355472	0.996596763	0.999791394	Bacteria.Firmicutes.Clostridia.Clostridiales.Ruminococcaceae.Ruminococcaceae_UCG_005	GLOD4
281184	ENSG00000167699	rs2273454	0.902334887	0.768701634	0.17092376	0.411658838	0.019200593	-0.108392933	0.102669624	-0.144975866	0.155858598	0.367053341	0.074153603	0.175452633	0.440746668	0.309161092	0.883537401	0.919325403	Bacteria.Firmicutes.Clostridia.Clostridiales.Lachnospiraceae.Blautia	GLOD4
281185	ENSG00000167699	rs2273454	0.504827997	0.180201867	0.175826163	0.987424906	0.090004352	-0.337637143	0.091602036	0.001957279	0.134207318	0.249233062	0.066929641	0.123706615	0.202580858	0.060467967	0.997117901	0.959406341	Bacteria.Firmicutes.Clostridia.Clostridiales.Lachnospiraceae.Eubacterium_hallii_group	GLOD4
281186	ENSG00000167699	rs2273454	0.585339987	0.769059608	0.769854307	0.157496763	0.096579335	0.10504526	-0.018075865	0.170201162	0.176131831	0.356284968	0.061526445	0.119018993	0.412951083	0.300630289	0.999858829	0.929555963	Bacteria.Proteobacteria.Betaproteobacteria.Neisseriales.Neisseriaceae.Eikenella	GLOD4
281187	ENSG00000167699	rs2273454	0.376279435	0.456227767	0.873631484	0.671382677	0.154691032	-0.225593133	-0.010138903	-0.04623867	0.173638486	0.300969876	0.063496735	0.108494914	0.299398035	0.182225487	0.834601873	0.988047315	Bacteria.Proteobacteria.Betaproteobacteria	GLOD4
281188	ENSG00000167699	rs2273454	0.185883996	0.413178365	0.43537449	0.919565119	0.227160854	-0.27257142	0.039959237	0.009875772	0.169903735	0.330951057	0.050911178	0.097418544	0.215027528	0.190320838	0.868739644	0.998607976	Bacteria.Firmicutes.Clostridia.Clostridiales.Lachnospiraceae.Tyzzerella_4	GLOD4
281189	ENSG00000167699	rs2273454	0.472951331	0.247199176	0.370937829	0.60024439	0.098970693	-0.269923898	-0.048723903	0.046759239	0.137099475	0.231161492	0.054080219	0.088789849	0.260270086	0.086210378	0.880332438	0.9860779	Bacteria.Firmicutes.Negativicutes.Selenomonadales.Acidaminococcaceae	GLOD4
281190	ENSG00000167699	rs2273454	0.23610713	0.654529067	0.487661898	0.384043402	0.184984261	-0.131285144	0.045464562	0.103816996	0.154691085	0.292035525	0.065134747	0.118459293	0.177140756	0.225508047	0.979221309	0.998719086	Bacteria.Firmicutes.Bacilli.Bacillales.Family_XI.Gemella	GLOD4
281191	ENSG00000167699	rs2273454	0.19920679	0.607555698	0.327976613	0.94490979	0.491577395	-0.388742818	-0.086027557	0.013049574	0.379003009	0.753273299	0.087283097	0.188121374	0.680577626	0.607093522	0.999330493	0.997562661	Bacteria.Proteobacteria	GLOD4
281192	ENSG00000167699	rs2273454	0.220328193	0.133143355	0.282074481	0.68311801	0.159811523	-0.324141052	-0.064780388	0.040590226	0.129133517	0.213129207	0.059723579	0.098988596	0.12326649	0.041345589	0.998525812	0.997174658	Bacteria.Proteobacteria.Deltaproteobacteria.Desulfovibrionales.Desulfovibrionaceae	GLOD4
281193	ENSG00000167699	rs2273454	0.995295482	0.926593721	0.350389307	0.082548993	0.001147889	0.026442224	-0.063465376	0.192303498	0.193933128	0.28589478	0.067472849	0.109058567	0.603489572	0.336987335	0.999985325	0.999758873	Bacteria.Firmicutes.Clostridia.Clostridiales.Ruminococcaceae.Ruminococcaceae_UCG_014	GLOD4
281194	ENSG00000167699	rs2273454	0.403281102	0.971887908	0.6899262	0.574958133	0.233470106	-0.019631238	-0.029061946	-0.079772929	0.277521043	0.554922467	0.072520804	0.141538939	0.703833945	0.560578878	0.998803525	0.997226571	Bacteria.Firmicutes.Clostridia.Clostridiales.Lachnospiraceae.Eubacterium_rectale_group	GLOD4
281195	ENSG00000167699	rs2273454	0.051382479	0.301685306	0.111545674	0.92801489	0.358000862	-0.28783291	0.119143484	-0.009285323	0.180364969	0.27646951	0.073855295	0.102381131	0.114047974	0.162286858	0.644943991	0.996502544	Bacteria.Firmicutes.Clostridia.Clostridiales.Family_XI	GLOD4
281196	ENSG00000167699	rs2273454	0.356177758	0.854895841	0.014049727	0.109057156	-0.158693414	0.055054905	-0.168894252	0.183595273	0.170768666	0.299857126	0.066911297	0.112999621	0.281411386	0.331478341	0.473690038	0.827680086	Bacteria.Bacteroidetes.Bacteroidia.Bacteroidales.Porphyromonadaceae.Odoribacter	GLOD4
281197	ENSG00000167699	rs2273454	0.17496011	0.405929556	0.392156011	0.84101874	0.201394897	-0.253509603	0.060878519	0.033181068	0.146851405	0.303054112	0.070669665	0.164756262	0.154872139	0.140343935	0.991744893	0.894488633	Bacteria.Firmicutes.Bacilli.Lactobacillales.Carnobacteriaceae	GLOD4
281198	ENSG00000167699	rs2273454	0.175648033	0.882877716	0.319584179	0.255924788	0.315078532	-0.051624289	0.082052688	0.14285085	0.230117974	0.34904315	0.081807942	0.124632656	0.291014421	0.411920427	0.961249848	0.997513341	Bacteria.Firmicutes.Clostridia.Clostridiales.Lachnospiraceae.Eubacterium_xylanophilum_group	GLOD4
281199	ENSG00000167699	rs2273454	0.183105532	0.191475325	0.394005031	0.763988564	0.301311352	-0.398215434	0.073201475	-0.03945437	0.223922788	0.301685533	0.085309112	0.130856169	0.301066397	0.164798359	0.997947728	0.9977362	Bacteria.Actinobacteria.Actinobacteria.Micrococcales	GLOD4
281200	ENSG00000167699	rs2273454	0.157992341	0.447031731	0.3225813	0.533795152	0.239551378	-0.216904567	-0.059366398	-0.065543641	0.167717507	0.283530061	0.059559868	0.104776269	0.169218555	0.163066755	0.647454046	0.940799143	Bacteria.Firmicutes.Clostridia.Clostridiales.Lachnospiraceae.Lachnoclostridium	GLOD4
281201	ENSG00000167699	rs2273454	0.252468781	0.127411195	0.709013523	0.593172388	0.156162956	-0.340390308	0.027107117	-0.069506432	0.135249199	0.220441092	0.0723201	0.129459718	0.151822915	0.046012853	0.957070672	0.998755611	Bacteria.Actinobacteria.Actinobacteria.Bifidobacteriales.Bifidobacteriaceae	GLOD4
281202	ENSG00000167699	rs2273454	0.672652212	0.251881625	0.360317787	0.669909037	0.064820834	-0.267133124	-0.067756029	0.047498806	0.152723659	0.231068802	0.073546565	0.110922381	0.359902846	0.103334695	0.896819986	0.907101516	Bacteria.Proteobacteria.Gammaproteobacteria.Pseudomonadales.Pseudomonadaceae.Pseudomonas	GLOD4
281203	ENSG00000167699	rs2273454	0.22996869	0.147953003	0.299408204	0.586721145	0.156279264	-0.313044016	-0.062388334	0.048148348	0.128962593	0.213795379	0.059641306	0.088133253	0.11710158	0.048018788	0.966749933	0.877983283	Bacteria.Bacteroidetes.Bacteroidia.Bacteroidales.Rikenellaceae.Alistipes	GLOD4
281204	ENSG00000167699	rs2273454	0.728455658	0.381806994	0.525365251	0.233203112	-0.176851626	0.923486755	0.061400636	-0.236110254	0.507201665	1.048764241	0.096157729	0.196209815	0.954184916	0.708092158	0.999826541	0.999832315	Bacteria.Firmicutes.Clostridia.Clostridiales.Lachnospiraceae	GLOD4
281205	ENSG00000167699	rs2273454	0.862503745	0.428727231	0.082821533	0.218345489	0.024824917	-0.186060449	-0.097494975	0.107012015	0.142774143	0.233641345	0.055341278	0.086094097	0.346931116	0.154668218	0.514069728	0.970562572	Bacteria.Firmicutes.Negativicutes.Selenomonadales.Acidaminococcaceae.Phascolarctobacterium	GLOD4
281206	ENSG00000167699	rs2273454	0.63145947	0.985954002	0.162513349	0.317850188	-0.102894176	0.006604091	-0.114685849	0.139975596	0.213495009	0.373686384	0.081181822	0.139055078	0.552953729	0.431497411	0.992159596	0.955062155	Bacteria.Firmicutes.Clostridia.Clostridiales.Ruminococcaceae.Eubacterium_coprostanoligenes_group	GLOD4
281207	ENSG00000167699	rs2273454	0.267384149	0.152421749	0.216656982	0.431217032	0.142885949	-0.310813605	-0.074472767	0.073370306	0.127724641	0.214649296	0.059693255	0.092634305	0.151941232	0.052617075	0.995339941	0.95533137	Bacteria.Proteobacteria.Deltaproteobacteria.Desulfovibrionales.Desulfovibrionaceae.Bilophila	GLOD4
281208	ENSG00000167699	rs2273454	0.65463891	0.406712487	0.031458837	0.448586233	0.058876028	-0.238737677	0.105451479	-0.07596966	0.131010629	0.285874273	0.047959174	0.099646971	0.322656692	0.147327698	0.41369945	0.82965946	Bacteria.Firmicutes.Clostridia.Clostridiales.Lachnospiraceae.Roseburia	GLOD4
281209	ENSG00000167699	rs2273454	0.299387742	0.814099667	0.01906644	0.121354521	-0.19533464	0.077136896	0.208955429	-0.216062844	0.186725866	0.32671677	0.086912017	0.13765121	0.287038818	0.396437058	0.687704343	0.759018229	Bacteria.Firmicutes.Erysipelotrichia.Erysipelotrichales.Erysipelotrichaceae	GLOD4
281210	ENSG00000167699	rs2273454	0.586194297	0.244665837	0.426223376	0.1508714	-0.317145819	1.431250684	0.078147682	-0.290479436	0.579701951	1.219089899	0.097599414	0.19983589	0.997454612	0.812487091	0.997650199	0.999159905	Bacteria.Firmicutes.Clostridia.Clostridiales	GLOD4
281211	ENSG00000167699	rs2273454	0.284375021	0.148384817	0.941157434	0.7830886	0.144553816	-0.333767915	-0.004154428	0.029868647	0.133913924	0.22819568	0.056064246	0.108048179	0.163208848	0.046209458	0.999296249	0.977793214	Bacteria.Bacteroidetes.Bacteroidia.Bacteroidales.Porphyromonadaceae	GLOD4
281212	ENSG00000167699	rs2273454	0.455339338	0.550522046	0.683961339	0.445422774	0.109412417	-0.170223278	-0.020074484	0.071101705	0.14568129	0.283655308	0.049094552	0.092611907	0.209631964	0.152887005	0.955858825	0.966245262	Bacteria.Firmicutes.Clostridia.Clostridiales.Lachnospiraceae.Tyzzerella	GLOD4
281213	ENSG00000167699	rs2273454	0.325971489	0.19438612	0.763298037	0.384441509	0.127165306	-0.282387546	-0.01620045	-0.07700088	0.128483585	0.215357282	0.053569488	0.087935076	0.158414309	0.06305361	0.903556314	0.878050198	Bacteria.Fusobacteria.Fusobacteriia.Fusobacteriales	GLOD4
281214	ENSG00000167699	rs2273454	0.377209757	0.517053538	0.960070116	0.606600011	0.132265614	-0.198580609	-0.004156818	0.095118231	0.14875776	0.304829199	0.082707922	0.183821814	0.255672107	0.159820432	0.999672451	0.998587032	Bacteria.Firmicutes.Clostridia.Clostridiales.Ruminococcaceae.Butyricicoccus	GLOD4
281215	ENSG00000167699	rs2273454	0.464623979	0.912866975	0.802095721	0.192161411	0.168068289	-0.036454922	0.020848348	0.161703014	0.228479708	0.331861635	0.082842402	0.122697017	0.436391051	0.404635172	0.981084248	0.998600531	Bacteria.Firmicutes.Clostridia.Clostridiales.Ruminococcaceae.Ruminiclostridium_6	GLOD4
281216	ENSG00000167699	rs2273454	0.358100412	0.45786194	0.866555352	0.571620414	0.150712033	-0.211044455	-0.010280092	-0.05866681	0.162834041	0.282588769	0.060936599	0.10318664	0.260409609	0.175834533	0.797320115	0.994680072	Bacteria.Proteobacteria.Betaproteobacteria.Burkholderiales	GLOD4
281217	ENSG00000167699	rs2273454	0.086926341	0.216280834	0.178337231	0.471454486	0.428599907	-0.689046308	-0.118207674	0.160234315	0.246589218	0.551844094	0.086878597	0.221213348	0.314604289	0.267946531	0.833898981	0.889052682	Bacteria.Firmicutes.Negativicutes.Selenomonadales	GLOD4
281218	ENSG00000167699	rs2273454	0.31434946	0.227431263	0.837794306	0.844651735	0.135002883	-0.293152259	-0.011527972	0.019400389	0.133140885	0.240580917	0.056086864	0.098613689	0.146735263	0.07621091	0.968802863	0.997181136	Bacteria.Bacteroidetes.Bacteroidia.Bacteroidales.Prevotellaceae	GLOD4
281219	ENSG00000167699	rs2273454	0.743826463	0.943806842	0.999678071	0.629362673	0.143487813	0.056252715	3.17E-05	-0.07240121	0.437215905	0.794990552	0.078347854	0.149305171	0.963157997	0.72502753	0.999894381	0.941674949	Bacteria.Bacteroidetes.Bacteroidia.Bacteroidales	GLOD4
281220	ENSG00000167699	rs2273454	0.405503578	0.942893223	0.086183815	0.424486207	-0.192415698	-0.029277771	-0.152493545	0.132050843	0.229810645	0.407136647	0.087523715	0.164298831	0.557540096	0.57598932	0.654908944	0.919745892	Bacteria.Firmicutes.Clostridia.Clostridiales.Ruminococcaceae.Anaerotruncus	GLOD4
281221	ENSG00000167699	rs2273454	0.559087915	0.444906969	0.01151344	0.074416444	0.07355715	-0.169414448	0.160815955	-0.21935477	0.125262605	0.220415878	0.061841758	0.120975847	0.213096766	0.125072668	0.500854085	0.866562847	Bacteria.Firmicutes.Clostridia.Clostridiales.Lachnospiraceae.Dorea	GLOD4
281222	ENSG00000167699	rs2273454	0.066892666	0.234078584	0.033626488	0.532845061	0.252843261	-0.382343585	0.123655593	-0.078646917	0.135672942	0.318333141	0.056970556	0.12543049	0.076717684	0.060224549	0.246789683	0.957878043	Bacteria.Firmicutes.Clostridia.Clostridiales.Peptostreptococcaceae.Intestinibacter	GLOD4
281223	ENSG00000167699	rs2273454	0.315456647	0.566321925	0.956612407	0.629115536	0.149123493	-0.182967565	0.00574071	0.097809328	0.147406243	0.317420434	0.105111602	0.201555971	0.249539139	0.184153489	0.999005033	0.927918796	Bacteria.Actinobacteria.Coriobacteriia.Coriobacteriales	GLOD4
281224	ENSG00000167699	rs2273454	0.318455675	0.405977722	0.839474063	0.544641397	0.147582436	-0.21922305	-0.011031294	-0.057387532	0.146796864	0.262093818	0.054240046	0.094231056	0.209263144	0.153864363	0.828719954	0.935568656	Bacteria.Proteobacteria.Betaproteobacteria.Burkholderiales.Alcaligenaceae	GLOD4
281225	ENSG00000167699	rs2273454	0.237998343	0.163633287	0.195223057	0.939217287	0.151639531	-0.2988828	-0.066212561	0.006398685	0.12732493	0.21214043	0.050591705	0.083589157	0.137942135	0.04566786	0.645739909	0.929275811	Bacteria.Firmicutes.Clostridia.Clostridiales.Lachnospiraceae.Lachnospiraceae_NK4A136_group	GLOD4
281226	ENSG00000167699	rs2273454	0.307261198	0.820613894	0.020481997	0.125287563	-0.192666179	0.074508726	0.206435286	-0.213946029	0.187223683	0.327259778	0.086900556	0.137766259	0.291517235	0.403604579	0.71132864	0.759359639	Bacteria.Firmicutes.Erysipelotrichia.Erysipelotrichales	GLOD4
281227	ENSG00000167699	rs2273454	0.229947868	0.147724089	0.309162255	0.596154498	0.156383834	-0.313333293	-0.060955642	0.0468968	0.129043053	0.213870115	0.059468859	0.088059269	0.116625562	0.047075824	0.968520854	0.892571169	Bacteria.Bacteroidetes.Bacteroidia.Bacteroidales.Rikenellaceae	GLOD4
281228	ENSG00000167699	rs2273454	0.517447338	0.917480042	0.880746144	0.297395326	0.118291721	0.0406103	-0.011884541	0.162147481	0.181753849	0.390438348	0.078906944	0.154358147	0.491787783	0.419573987	0.99991226	0.982046009	Bacteria.Actinobacteria.Coriobacteriia.Coriobacteriales.Coriobacteriaceae.Collinsella	GLOD4
281229	ENSG00000167699	rs2273454	0.279678808	0.108825382	0.673264402	0.405555496	0.201620952	-0.487937115	0.04143814	-0.136874183	0.184950533	0.300116062	0.097826419	0.16349311	0.29785531	0.081739838	0.998820086	0.961415255	Bacteria.Firmicutes.Clostridia.Clostridiales.Family_XIII	GLOD4
281230	ENSG00000167699	rs2273454	0.266769814	0.28068782	0.748387676	0.848239254	0.15552826	-0.279694386	-0.019990627	-0.02300742	0.138845361	0.257112434	0.062057563	0.11974915	0.147313883	0.091757122	0.999694213	0.908553199	Bacteria.Firmicutes.Clostridia.Clostridiales.Lachnospiraceaencultured	GLOD4
281231	ENSG00000167699	rs2273454	0.173422508	0.279911415	0.368307444	0.757602614	0.303864948	-0.43138841	-0.054460221	0.037303565	0.22076868	0.395913563	0.060113817	0.120359686	0.334722027	0.189469137	0.996566686	0.997858307	Bacteria.Proteobacteria.Gammaproteobacteria	GLOD4
281232	ENSG00000167699	rs2273454	0.92994258	0.973627478	0.131397613	0.079182964	-0.014072335	-0.008981079	-0.092922504	0.157782792	0.159444523	0.270623622	0.060818466	0.088470978	0.437791648	0.323834028	0.947613107	0.99789802	Bacteria.Verrucomicrobia	GLOD4
281233	ENSG00000167699	rs2273454	0.359755574	0.171169062	0.836341192	0.36869789	0.120281507	-0.294779088	-0.009535365	-0.063988077	0.130407248	0.213029383	0.045974384	0.070688747	0.166827082	0.055450853	0.807775176	0.993577312	Bacteria.Proteobacteria.Betaproteobacteria.Burkholderiales.Alcaligenaceae.Sutterella	GLOD4
281234	ENSG00000167699	rs2273454	0.150528892	0.119271293	0.337073897	0.484909127	0.288128833	-0.481884742	-0.073546068	0.092506092	0.198049908	0.305251411	0.076047286	0.131691396	0.224503461	0.086842296	0.761472878	0.902660525	Bacteria.Firmicutes.Negativicutes.Selenomonadales.Veillonellaceae	GLOD4
281235	ENSG00000167699	rs2273454	0.233807784	0.120481376	0.607974033	0.54328832	0.163046123	-0.348892576	0.036521374	-0.080062273	0.135670144	0.221744272	0.070850747	0.131021098	0.150594687	0.040598305	0.889537299	0.986381084	Bacteria.Actinobacteria.Actinobacteria.Bifidobacteriales.Bifidobacteriaceae.Bifidobacterium	GLOD4
281236	ENSG00000167699	rs2273454	0.557047495	0.613215466	0.926382902	0.623684284	0.124481775	-0.177826811	0.006204374	-0.05595753	0.210884832	0.350094748	0.066889365	0.113507481	0.511995924	0.300281574	0.9994853	0.999502343	Bacteria.Firmicutes.Clostridia.Clostridiales.Lachnospiraceae.Ruminococcus_gnavus_group	GLOD4
281237	ENSG00000167699	rs2273454	0.278735589	0.737352335	0.621968232	0.474041234	0.192389064	-0.113508313	0.032631954	0.085759601	0.176132917	0.33701944	0.06586607	0.119093002	0.278119362	0.339637413	0.716045709	0.982685924	Bacteria.Firmicutes.Clostridia.Clostridiales.Ruminococcaceae.Ruminococcus_1	GLOD4
281238	ENSG00000167699	rs2273454	0.743954208	0.943800021	0.999559542	0.629394018	0.143428352	0.056265037	4.34E-05	-0.072395687	0.43726088	0.795068012	0.078352342	0.149307461	0.963292842	0.722115083	0.999745705	0.944715108	Bacteria.Bacteroidetes	GLOD4
281239	ENSG00000167699	rs2273454	0.173678891	0.394847345	0.39424999	0.877231492	0.202021613	-0.258122939	0.06060685	0.023954182	0.146864653	0.301356263	0.070668119	0.154454094	0.149386128	0.14309131	0.945687051	0.884997464	Bacteria.Firmicutes.Bacilli.Lactobacillales.Carnobacteriaceae.Granulicatella	GLOD4
281240	ENSG00000167699	rs2273454	0.249040075	0.484217748	0.563992231	0.917963215	0.228619378	-0.334824487	0.040222313	-0.01659726	0.196559938	0.475898473	0.069361738	0.160513789	0.355115616	0.284085071	0.997594253	0.968948848	Bacteria.Firmicutes.Erysipelotrichia.Erysipelotrichales.Erysipelotrichaceae.Faecalitalea	GLOD4
281241	ENSG00000167699	rs2273454	0.717235341	0.463832024	0.528233045	0.919610232	0.064526345	-0.287786829	0.050634462	-0.019546648	0.177398676	0.390534774	0.079850965	0.192924498	0.504114291	0.234518951	0.962754678	0.933837527	Bacteria.Firmicutes.Bacilli	GLOD4
281242	ENSG00000167699	rs2273454	0.273931744	0.198104805	0.816301594	0.887888768	0.150827088	-0.301859768	-0.015322751	-0.018450866	0.13669588	0.23215406	0.065692877	0.130366897	0.185968146	0.062206008	0.982862011	0.99421939	Bacteria.Firmicutes.Negativicutes.Selenomonadales.Veillonellaceae.Veillonella	GLOD4
281243	ENSG00000167699	rs2273454	0.793534158	0.58443837	0.155838059	0.551159815	-0.048500433	-0.171076286	-0.086297295	0.05970136	0.184551016	0.31124192	0.060101563	0.099644512	0.483169224	0.26444739	0.764029902	0.947181001	Bacteria.Bacteroidetes.Bacteroidia.Bacteroidales.Prevotellaceae.Prevotella_9	GLOD4
281244	ENSG00000167699	rs2273454	0.182388931	0.159410186	0.38859527	0.572881132	0.183519073	-0.309004177	0.06789043	0.062820168	0.136157955	0.217092767	0.078216025	0.110855894	0.120563974	0.053816314	0.88760533	0.997132292	Bacteria.Firmicutes.Bacilli.Bacillales	GLOD4
281245	ENSG00000167699	rs2273454	0.944967877	0.995287446	0.4418095	0.35037897	0.014191829	-0.002331133	-0.053388474	0.124136683	0.204804301	0.393167842	0.068988372	0.13197235	0.546528556	0.441956873	0.998896274	0.99087052	Bacteria.Proteobacteria.Deltaproteobacteria.Desulfovibrionales.Desulfovibrionaceae.Desulfovibrio	GLOD4
281246	ENSG00000167699	rs2273454	0.646425737	0.395148535	0.394109841	0.205636787	-0.183972233	0.72692359	0.071508431	-0.210752808	0.399179205	0.849220905	0.083354612	0.164850189	0.917100185	0.629057138	0.999135888	0.97512489	Bacteria.Firmicutes.Clostridia.Clostridiales.Ruminococcaceae	GLOD4
281247	ENSG00000167699	rs2273454	0.327786659	0.186205537	0.805833434	0.39138584	0.126831722	-0.287107352	-0.013231836	-0.07540886	0.128631886	0.21489947	0.053611515	0.08739387	0.161799605	0.059961719	0.911277047	0.876681541	Bacteria.Fusobacteria.Fusobacteriia.Fusobacteriales.Fusobacteriaceae.Fusobacterium	GLOD4
281248	ENSG00000167699	rs2273454	0.329427809	0.562916165	0.944082939	0.455895988	0.15206018	-0.166696627	-0.005668639	-0.134991978	0.154746466	0.286667645	0.080508172	0.179963269	0.284276404	0.198625723	0.980868542	0.980405449	Bacteria.Firmicutes.Bacilli.Lactobacillales.Streptococcaceae.Streptococcus	GLOD4
281249	ENSG00000167699	rs2273454	0.585676723	0.139687771	0.929846615	0.42732142	0.110656023	-0.34786162	-0.006153075	-0.062552803	0.201985208	0.232643889	0.069620898	0.078309465	0.443304483	0.117771712	0.998365245	0.925873833	Bacteria.Proteobacteria.Gammaproteobacteria.Enterobacteriales.Enterobacteriaceae.Citrobacter	GLOD4
281250	ENSG00000167699	rs2273454	0.224099198	0.445995402	0.522406364	0.579790176	0.194800698	-0.213815521	0.044425837	0.067116995	0.158710088	0.278852891	0.069078234	0.120608795	0.192236418	0.150886807	0.818382191	0.981481548	Bacteria.Firmicutes.Clostridia.Clostridiales.Lachnospiraceae.Eubacterium_eligens_group	GLOD4
281251	ENSG00000167699	rs2273454	0.291920333	0.164553985	0.83269337	0.620042248	0.141059443	-0.302725052	0.012336132	-0.045612987	0.132756261	0.215344311	0.058162096	0.09156019	0.148629158	0.056311586	0.99935717	0.960853802	Bacteria.Firmicutes.Erysipelotrichia.Erysipelotrichales.Erysipelotrichaceae.Erysipelotrichaceae_UCG_003	GLOD4
281252	ENSG00000167699	rs2273454	0.217722533	0.093150502	0.266738646	0.533747794	0.15861844	-0.363436141	0.068403288	0.08809049	0.127438239	0.213279359	0.061061921	0.140802696	0.115286682	0.036407348	0.975966367	0.997201293	Bacteria.Firmicutes.Clostridia.Clostridiales.Lachnospiraceae.Coprococcus_1	GLOD4
281253	ENSG00000167699	rs2273454	0.679890394	0.83116679	0.871245752	0.48969853	0.100909885	-0.083979008	-0.016579542	0.103070329	0.24346389	0.392306865	0.101891626	0.148359597	0.576330787	0.414022125	0.999697332	0.895807458	Bacteria.Firmicutes.Clostridia.Clostridiales.Ruminococcaceae.Ruminococcaceae_UCG_013	GLOD4
281254	ENSG00000167699	rs2273454	0.213872851	0.130752045	0.280224607	0.676875243	0.162492318	-0.326340833	-0.066128397	0.041574639	0.129447512	0.213228612	0.060730282	0.099313998	0.120987428	0.043376443	0.997604342	0.996621608	Bacteria.Proteobacteria.Deltaproteobacteria	GLOD4
281255	ENSG00000167699	rs2273454	0.299633934	0.415385393	0.792899608	0.442282959	0.139782057	-0.203389936	0.01317936	0.069836198	0.13369025	0.248128686	0.049992029	0.090336136	0.162401693	0.121345763	0.922225994	0.864653458	Bacteria.Proteobacteria.Betaproteobacteria.Burkholderiales.Alcaligenaceae.Parasutterella	GLOD4
281256	ENSG00000167699	rs2273454	0.173147968	0.520997224	0.395401977	0.927403398	0.210620358	-0.249062027	0.042849335	0.011438072	0.152924075	0.385956714	0.050085292	0.125052331	0.200463132	0.210318041	0.99714486	0.996602117	Bacteria.Firmicutes.Clostridia.Clostridiales.Clostridiaceae_1.Clostridium_sensu_stricto_1	GLOD4
281257	ENSG00000167699	rs2273454	0.414907154	0.171726949	0.653472366	0.907429692	0.115475969	-0.30067629	-0.032916571	0.013007547	0.140731593	0.217578469	0.072981641	0.111427628	0.181457418	0.047475754	0.990263512	0.944093992	Bacteria.Proteobacteria.Gammaproteobacteria.Pseudomonadales	GLOD4
281258	ENSG00000167699	rs2273454	0.816557465	0.308590761	0.103942404	0.904377779	-0.038930119	-0.249070412	-0.112616484	-0.013152811	0.167141334	0.242706099	0.06828765	0.109059028	0.470660799	0.144804737	0.413052721	0.998605265	Bacteria.Firmicutes.Clostridia.Clostridiales.Christensenellaceae	GLOD4
281259	ENSG00000167699	rs2273454	0.533097034	0.419391067	0.404045283	0.389481799	0.088126785	-0.201986506	-0.06182608	0.092386621	0.140636263	0.248556009	0.073611567	0.106638189	0.254608213	0.119186871	0.998043854	0.98261409	Bacteria.Firmicutes.Clostridia.Clostridiales.Ruminococcaceaencultured	GLOD4
281260	ENSG00000167699	rs2273454	0.604344667	0.381824694	0.402146999	0.689433863	0.077811304	-0.246668487	0.079180918	-0.075705699	0.149435792	0.280141283	0.093892849	0.188598728	0.302920146	0.128752415	0.76879374	0.958212988	Bacteria.Actinobacteria	GLOD4
281261	ENSG00000167699	rs2273454	0.044828061	0.130536112	0.083755144	0.389537197	0.383847156	-0.499093534	0.128429602	-0.093772136	0.187628324	0.325917707	0.073126966	0.108250154	0.106424417	0.092223629	0.762168042	0.965052679	Bacteria.Firmicutes.Erysipelotrichia.Erysipelotrichales.Erysipelotrichaceae.Clostridium_innocuum_group	GLOD4
281262	ENSG00000167699	rs2273454	0.474738114	0.237404069	0.296994988	0.885089706	0.097247056	-0.259241063	-0.062891062	0.013186535	0.135259424	0.217394617	0.059819852	0.090885945	0.208023426	0.074999742	0.905626678	0.972482468	Bacteria.Firmicutes.Clostridia.Clostridiales.Ruminococcaceae.Ruminococcaceae_UCG_002	GLOD4
281263	ENSG00000167699	rs2273454	0.250411991	0.358153819	0.596337009	0.943647226	0.216250164	-0.296344586	-0.041303454	-0.010624922	0.186470286	0.320215861	0.077595129	0.149730495	0.279470694	0.213546048	0.99759175	0.986746924	Bacteria.Firmicutes.Clostridia.Clostridiales.Lachnospiraceae.Lachnospiraceae_UCG_008	GLOD4
281264	ENSG00000167699	rs2273454	0.270442302	0.168828988	0.626199589	0.635933416	0.143400872	-0.302531499	-0.02466892	0.03921578	0.129014188	0.217419659	0.050405508	0.082450379	0.145346151	0.054303896	0.829805399	0.852880543	Bacteria.Firmicutes.Negativicutes.Selenomonadales.Veillonellaceae.Dialister	GLOD4
281265	ENSG00000167699	rs2273454	0.371692699	0.255836248	0.518828534	0.59950939	0.119686783	-0.267900799	0.039614991	-0.05596628	0.133055306	0.233690652	0.061069867	0.106058461	0.167658256	0.087628847	0.919213845	0.990569963	Bacteria.Proteobacteria.Gammaproteobacteria.Pasteurellales.Pasteurellaceae.Haemophilus	GLOD4
281266	ENSG00000167699	rs2273454	0.116037408	0.196380232	0.220154747	0.99992541	0.25127603	-0.342588319	-0.057702969	8.27E-06	0.157748854	0.262452219	0.046608367	0.088145031	0.144427347	0.097710694	0.997282517	0.99992541	Bacteria.Proteobacteria.Gammaproteobacteria.Enterobacteriales.Enterobacteriaceae	GLOD4
281267	ENSG00000167699	rs2273454	0.642938909	0.752544089	0.142503879	0.163726754	-0.092414578	0.118342687	-0.11878176	0.199234041	0.198413546	0.373764923	0.080013434	0.141443785	0.567795192	0.406010925	0.948905015	0.966332496	Bacteria.Firmicutes.Clostridia.Clostridiales.Ruminococcaceae.Ruminococcaceae_NK4A214_group	GLOD4
281268	ENSG00000167699	rs2273454	0.320222995	0.427959333	0.87718241	0.857210241	0.155136213	-0.258879899	-0.009831248	-0.022395743	0.154879358	0.324540054	0.06336533	0.123978257	0.283138185	0.185033682	0.960739262	0.997216401	Bacteria.Firmicutes.Clostridia.Clostridiales.Ruminococcaceae.Subdoligranulum	GLOD4
281269	ENSG00000167699	rs2273454	0.459615981	0.255584864	0.288312126	0.52553976	0.099739248	-0.264838305	0.096562978	-0.095845685	0.134075626	0.230895868	0.090195849	0.150164568	0.1924307	0.078587884	0.678604978	0.9138367	Bacteria.Actinobacteria.Actinobacteria	GLOD4
281270	ENSG00000167699	rs2273454	0.318357107	0.381084281	0.914989122	0.358419982	0.129849502	-0.208661236	-0.00588473	0.086011407	0.129131814	0.236606047	0.054913414	0.092991651	0.141352877	0.115013013	0.998277807	0.999325446	Bacteria.Bacteroidetes.Bacteroidia.Bacteroidales.Porphyromonadaceae.Parabacteroides	GLOD4
281271	ENSG00000167699	rs2273454	0.145086988	0.490883616	0.29395287	0.981864177	0.21875186	-0.262009236	0.0511349	0.002795213	0.148323929	0.378171868	0.048329777	0.122492396	0.169550166	0.177429911	0.968603562	0.99999132	Bacteria.Firmicutes.Clostridia.Clostridiales.Clostridiaceae_1	GLOD4
281272	ENSG00000167699	rs2273454	0.354082848	0.757058934	0.002910839	0.035463768	-0.140033233	0.088167427	0.182158264	-0.219189307	0.150029573	0.283813838	0.058875094	0.102053501	0.293652651	0.287751574	0.163417554	0.77809004	Bacteria.Firmicutes.Clostridia.Clostridiales.Lachnospiraceae.Anaerostipes	GLOD4
281273	ENSG00000167699	rs2273454	0.835223008	0.222615238	0.155404212	0.73922996	-0.035894002	-0.286137236	-0.085146119	-0.026010462	0.171869803	0.232370054	0.059236657	0.077805906	0.437624039	0.143760555	0.512291034	0.924643995	Bacteria.Firmicutes.Clostridia.Clostridiales.Lachnospiraceae.Lachnospiraceae_UCG_010	GLOD4
281274	ENSG00000167699	rs2273454	0.80213752	0.303853396	0.407628537	0.76636924	0.043790679	-0.245449211	-0.060307432	0.028953359	0.17404295	0.236827405	0.072356506	0.097037033	0.368966308	0.129986424	0.881631722	0.998819627	Bacteria.Firmicutes.Clostridia.Clostridiales.Ruminococcaceae.Ruminococcaceae_UCG_003	GLOD4
281275	ENSG00000167699	rs2273454	0.451918125	0.199208258	0.306045461	0.590082951	0.10189007	-0.286254611	0.071132376	-0.069916448	0.134636917	0.220701194	0.068948085	0.129140144	0.213758994	0.076656119	0.92078388	0.943411405	Bacteria.Firmicutes.Clostridia.Clostridiales.Lachnospiraceae.Fusicatenibacter	GLOD4
281276	ENSG00000167699	rs2273454	0.467254865	0.252523346	0.047167266	0.746811009	-0.138684211	-0.413090677	-0.164167365	-0.049399563	0.189653784	0.35781005	0.081141841	0.152363388	0.415790924	0.193449137	0.59883693	0.895507627	Bacteria.Firmicutes.Clostridia.Clostridiales.Ruminococcaceae.Ruminiclostridium_9	GLOD4
281277	ENSG00000167699	rs2273454	0.348266454	0.495503322	0.982349439	0.607745759	0.147124933	-0.203923022	-0.001779926	-0.096576074	0.15572286	0.297506493	0.080145092	0.187236318	0.31157436	0.182932911	0.996111668	0.976249604	Bacteria.Firmicutes.Bacilli.Lactobacillales.Streptococcaceae	GLOD4
281278	ENSG00000167699	rs2273454	0.744777415	0.954126791	0.07429387	0.225933444	-0.054129185	-0.019904385	-0.118938479	0.149914565	0.165572222	0.344678641	0.065567055	0.122629624	0.459809351	0.382217306	0.682332918	0.97362172	Bacteria.Firmicutes.Clostridia.Clostridiales.Ruminococcaceae.Ruminococcus_2	GLOD4
281279	ENSG00000167699	rs2273454	0.424594257	0.196264022	0.30083995	0.125198265	-0.500816055	1.797757625	0.106739814	-0.345071559	0.62326587	1.376875174	0.102345193	0.222148423	0.999435429	0.959065662	0.999968393	0.999515331	Bacteria.Firmicutes	GLOD4
281280	ENSG00000167699	rs2273454	0.847032615	0.975929803	0.108155593	0.068891428	-0.031385859	0.00822816	-0.098077035	0.162931583	0.162052415	0.27165985	0.060207782	0.088081405	0.39806434	0.32488148	0.953850517	0.998439902	Bacteria.Verrucomicrobia.Verrucomicrobiae.Verrucomicrobiales.Verrucomicrobiaceae.Akkermansia	GLOD4
281281	ENSG00000167699	rs2273454	0.67306131	0.575073466	0.615160977	0.813217429	0.077183017	-0.241380911	-0.034151896	0.033531863	0.182091973	0.428405126	0.067607231	0.141342042	0.438512228	0.302625161	0.997329664	0.92426646	Bacteria.Firmicutes.Negativicutes.Selenomonadales.Veillonellaceae.Megasphaera	GLOD4
281282	ENSG00000167699	rs2273454	0.052378885	0.222275068	0.094865658	0.812332758	0.417019587	-0.418759839	0.149473837	-0.032813391	0.211020865	0.339819008	0.088186298	0.137648966	0.141182779	0.13616468	0.763505393	0.992748904	Bacteria.Firmicutes.Clostridia.Clostridiales.Lachnospiraceae.Lachnospiraceae_ND3007_group	GLOD4
281283	ENSG00000167699	rs2273454	0.260780602	0.133679516	0.643331304	0.650832627	0.147335609	-0.329954762	0.037317603	-0.060951748	0.129876341	0.217256871	0.080215564	0.134045208	0.134112731	0.041290034	0.999276643	0.988728768	Bacteria.Firmicutes.Clostridia.Clostridiales.Ruminococcaceae.Ruminiclostridium_5	GLOD4
281284	ENSG00000167699	rs2273454	0.50202328	0.103092512	0.990157376	0.328923381	0.146078463	-0.541280976	0.001211091	-0.155093197	0.216388892	0.327394657	0.097796725	0.157667322	0.482661155	0.103799513	0.999674548	0.986607256	Bacteria.Firmicutes.Clostridia.Clostridiales.Family_XIII.Family_XIII_AD3011_group	GLOD4
281285	ENSG00000167699	rs2273454	0.465945775	0.582032234	0.804831089	0.613731255	0.119747993	-0.183695191	0.019397817	-0.099840333	0.163275776	0.332066311	0.078182175	0.196846209	0.373945518	0.223354807	0.99152666	0.975114706	Bacteria.Firmicutes.Bacilli.Lactobacillales	GLOD4
281286	ENSG00000167699	rs2273454	0.091750085	0.063683777	0.016026208	0.121414093	0.217169185	-0.426206348	0.150306693	-0.190502858	0.126885428	0.225913834	0.060781482	0.121387011	0.087004425	0.024743136	0.302572779	0.744602097	Bacteria.Firmicutes.Clostridia.Clostridiales.Peptostreptococcaceae	GLOD4
281287	ENSG00000167699	rs2273454	0.576399383	0.832576818	0.892635163	0.231965226	0.11321547	0.080960048	-0.009894658	0.15241779	0.201636622	0.381438669	0.073023197	0.12632167	0.440892266	0.424645193	0.999878354	0.954088273	Bacteria.Bacteroidetes.Bacteroidia.Bacteroidales.Porphyromonadaceae.Barnesiella	GLOD4
281288	ENSG00000167699	rs2273454	0.321594676	0.288999056	0.647151654	0.862149246	0.239595708	-0.298494258	0.046238694	0.019418973	0.239883199	0.279213238	0.100549632	0.111393081	0.399720839	0.218349931	0.998891856	0.999590371	Bacteria.Firmicutes.Bacilli.Bacillales.Staphylococcaceae.Staphylococcus	GLOD4
281289	ENSG00000167699	rs2273454	0.233732733	0.122645718	0.473926865	0.50408484	0.156033847	-0.341099559	0.053990994	-0.08025822	0.129814185	0.21807785	0.07495697	0.119465462	0.130643787	0.047268557	0.999670759	0.996530704	Bacteria.Firmicutes.Clostridia.Clostridiales.Ruminococcaceae.Flavonifractor	GLOD4
281290	ENSG00000167699	rs2273454	0.080228765	0.064260916	0.122481276	0.296623922	0.267248139	-0.414134316	-0.069526465	0.085485715	0.15038356	0.220004902	0.044430996	0.081248158	0.097963408	0.03261044	0.999492402	0.999741582	Bacteria.Proteobacteria.Gammaproteobacteria.Enterobacteriales.Enterobacteriaceae.Escherichia_Shigella	GLOD4
281291	ENSG00000167720	rs77530532	6.60E-05	4.20E-08	0.945780808	0.402392046	0.685948173	-1.167167906	-0.003166527	-0.044200133	0.16080104	0.187947432	0.046382854	0.052440032	0.001513622	1.08E-06	0.893923282	0.998607976	Bacteria.Firmicutes.Clostridia.Clostridiales.Lachnospiraceae.Tyzzerella_4	SRR
281292	ENSG00000167720	rs77530532	5.55E-06	4.30E-11	0.373110225	0.67345812	0.646541165	-1.040505556	0.046735648	-0.021541242	0.130609826	0.131617593	0.052111052	0.050886244	0.000100225	1.25E-09	0.692536531	0.935568656	Bacteria.Proteobacteria.Betaproteobacteria.Burkholderiales.Alcaligenaceae	SRR
281293	ENSG00000167720	rs77530532	2.02E-06	8.72E-09	0.259126666	0.935445028	0.779154772	-1.038124348	0.075574749	-0.005797296	0.14930493	0.157252147	0.066386061	0.071298417	8.30E-05	2.22E-07	0.481542836	0.994087343	Bacteria.Firmicutes.Clostridia.Clostridiales.Christensenellaceae.Christensenellaceae_R_7_group	SRR
281294	ENSG00000167720	rs77530532	0.089701386	0.005022856	0.875231282	0.787768945	0.630629914	-0.95954547	0.013552863	-0.023062563	0.366074825	0.330376559	0.085974973	0.085315128	0.592313154	0.10070424	0.999330493	0.997562661	Bacteria.Proteobacteria	SRR
281295	ENSG00000167720	rs77530532	0.050941324	0.000285208	0.140840292	0.169427267	0.422491284	-0.810788968	-0.122378287	0.106226792	0.21244029	0.211358398	0.082086719	0.076450577	0.158927185	0.002746681	0.958034317	0.997513341	Bacteria.Firmicutes.Clostridia.Clostridiales.Lachnospiraceae.Eubacterium_xylanophilum_group	SRR
281296	ENSG00000167720	rs77530532	0.000111305	2.77E-10	0.357041795	0.700393991	0.603577012	-1.026863477	0.055694768	-0.021040596	0.146682703	0.137837563	0.060041164	0.054439799	0.001690496	1.12E-08	0.732992931	0.995117319	Bacteria.Proteobacteria.Betaproteobacteria	SRR
281297	ENSG00000167720	rs77530532	5.66E-05	1.03E-09	0.03146013	0.222343295	0.570766172	-0.965817867	-0.130553735	0.069055231	0.132447105	0.135502678	0.059376111	0.056045926	0.000431985	1.09E-08	0.18107443	0.904712577	Bacteria.Firmicutes.Clostridia.Clostridiales.Lachnospiraceae.Lachnospira	SRR
281298	ENSG00000167720	rs77530532	2.62E-05	8.30E-08	0.260643781	0.347391614	0.834021436	-1.172361516	0.075103056	-0.060293253	0.184261592	0.194132983	0.066184162	0.063700277	0.000870891	2.10E-06	0.999858829	0.929555963	Bacteria.Proteobacteria.Betaproteobacteria.Neisseriales.Neisseriaceae.Eikenella	SRR
281299	ENSG00000167720	rs77530532	1.49E-06	8.40E-11	0.865266117	0.063887522	0.656762667	-0.980353549	-0.008457015	0.091032825	0.123957152	0.126633156	0.049645719	0.048290682	2.30E-05	1.09E-09	0.835303623	0.817834913	Bacteria.Firmicutes.Clostridia.Clostridiales.Lachnospiraceae.Lachnospiraceae_NK4A136_group	SRR
281300	ENSG00000167720	rs77530532	0.041039318	0.006438528	0.989939162	0.683244532	0.686533054	-1.207080168	-0.000760051	0.033053576	0.329336221	0.428716086	0.060043543	0.080642836	0.569340634	0.119740121	0.999973618	0.989705988	Bacteria.Bacteroidetes.Bacteroidia.Bacteroidales.Bacteroidaceae.Bacteroides	SRR
281301	ENSG00000167720	rs77530532	2.03E-05	1.47E-09	0.523609138	0.91454757	0.759123704	-1.058677184	0.043695275	-0.007241685	0.165119734	0.150377746	0.06813982	0.067225311	0.000709348	5.80E-08	0.996596763	0.999791394	Bacteria.Firmicutes.Clostridia.Clostridiales.Ruminococcaceae.Ruminococcaceae_UCG_005	SRR
281302	ENSG00000167720	rs77530532	4.62E-06	1.71E-09	0.142394646	0.318752634	0.854717794	-1.160775621	0.097629285	-0.068739643	0.170977559	0.165729265	0.065746468	0.068416039	0.000195069	7.97E-08	0.604187293	0.908155494	Bacteria.Bacteroidetes.Bacteroidia.Bacteroidales.Porphyromonadaceae.Odoribacter	SRR
281303	ENSG00000167720	rs77530532	0.074261488	0.03296569	0.778642448	0.71385974	0.801304745	-1.245305675	-0.021888949	0.037700514	0.441683559	0.571514141	0.07754942	0.102368629	0.843534211	0.296720993	0.997675757	0.944715108	Bacteria.Bacteroidetes	SRR
281304	ENSG00000167720	rs77530532	1.96E-06	4.00E-11	0.63871029	0.325811995	0.702127302	-1.08520969	0.035646643	-0.075049521	0.134338554	0.136969045	0.075568271	0.075802352	3.36E-05	7.80E-10	0.998043854	0.976485909	Bacteria.Firmicutes.Clostridia.Clostridiales.Ruminococcaceaencultured	SRR
281305	ENSG00000167720	rs77530532	0.011100051	1.27E-05	0.174198067	0.37026378	0.489208611	-0.910602492	-0.096810567	0.064040119	0.18712786	0.192701355	0.070465013	0.070979492	0.048884538	0.000187519	0.690565859	0.996502544	Bacteria.Firmicutes.Clostridia.Clostridiales.Family_XI	SRR
281306	ENSG00000167720	rs77530532	6.87E-06	1.50E-10	0.484052545	0.239508581	0.729789283	-1.126715989	0.062629163	-0.110399906	0.149159593	0.148239644	0.088983385	0.092999678	0.000200792	6.24E-09	0.999739884	0.870457798	Bacteria.Actinobacteria.Coriobacteriia.Coriobacteriales.Coriobacteriaceae	SRR
281307	ENSG00000167720	rs77530532	7.95E-05	2.42E-07	0.905145209	0.511504912	0.688941364	-1.146257709	0.007948287	0.051969976	0.16355235	0.198728214	0.066440558	0.078727249	0.001822694	5.13E-06	0.933072344	0.926530426	Bacteria.Firmicutes.Clostridia.Clostridiales.Lachnospiraceae.Blautia	SRR
281308	ENSG00000167720	rs77530532	1.39E-05	2.34E-09	0.536269468	0.909693896	0.649852338	-1.074784352	-0.04490661	-0.008032516	0.138216996	0.155173542	0.072224104	0.070542719	0.000269153	4.53E-08	0.991744893	0.908876259	Bacteria.Firmicutes.Bacilli.Lactobacillales.Carnobacteriaceae	SRR
281309	ENSG00000167720	rs77530532	2.05E-05	5.33E-07	0.614213026	0.669637357	0.661988544	-1.135646676	-0.022646183	-0.02686103	0.144089119	0.204057452	0.044710303	0.062672763	0.000625117	9.30E-06	0.99714486	0.996602117	Bacteria.Firmicutes.Clostridia.Clostridiales.Clostridiaceae_1.Clostridium_sensu_stricto_1	SRR
281310	ENSG00000167720	rs77530532	8.60E-06	1.05E-09	0.531230536	0.574627831	0.733744436	-1.086206045	0.056942918	-0.04781873	0.151849312	0.152476567	0.090457887	0.084770049	0.000180169	2.17E-08	0.999672451	0.998587032	Bacteria.Firmicutes.Clostridia.Clostridiales.Ruminococcaceae.Butyricicoccus	SRR
281311	ENSG00000167720	rs77530532	3.04E-06	4.95E-10	0.695049824	0.534051132	0.7027689	-1.015104967	0.021690206	0.034500768	0.137516318	0.138904518	0.05508538	0.055186614	6.09E-05	8.59E-09	0.906490652	0.982326521	Bacteria.Firmicutes.Negativicutes.Selenomonadales.Acidaminococcaceae	SRR
281312	ENSG00000167720	rs77530532	2.14E-06	6.82E-10	0.736449307	0.443097166	0.663352659	-0.99939791	-0.017949633	0.043257917	0.127484452	0.138244939	0.053104768	0.0560564	2.82E-05	8.44E-09	0.906507684	0.886245274	Bacteria.Fusobacteria.Fusobacteriia.Fusobacteriales.Fusobacteriaceae.Fusobacterium	SRR
281313	ENSG00000167720	rs77530532	1.97E-06	3.44E-10	0.153082675	0.200069217	0.656945935	-0.999465043	0.082757134	-0.079962284	0.125737402	0.135120575	0.057246023	0.061770297	2.44E-05	4.31E-09	0.922729228	0.835156554	Bacteria.Bacteroidetes.Bacteroidia.Bacteroidales.Rikenellaceae.Alistipes	SRR
281314	ENSG00000167720	rs77530532	1.76E-06	2.94E-09	0.552682464	0.801708498	0.673763365	-1.041076453	0.028978693	-0.014432509	0.128213274	0.151527453	0.048552923	0.057234182	3.08E-05	3.03E-08	0.991923473	0.977793214	Bacteria.Bacteroidetes.Bacteroidia.Bacteroidales.Porphyromonadaceae	SRR
281315	ENSG00000167720	rs77530532	0.010145244	2.38E-07	0.453589649	0.949844036	0.547705585	-1.028238152	-0.065398327	0.004555644	0.206822157	0.178146851	0.086738573	0.072144632	0.081395528	1.27E-05	0.998832683	0.995738724	Bacteria.Firmicutes.Clostridia.Clostridiales.Ruminococcaceae.Eubacterium_coprostanoligenes_group	SRR
281316	ENSG00000167720	rs77530532	2.48E-06	3.17E-09	0.264955243	0.559670736	0.763347772	-1.084146674	0.060581658	-0.030414434	0.14781823	0.158226153	0.053876439	0.05187073	4.77E-05	4.30E-08	0.955858825	0.966245262	Bacteria.Firmicutes.Clostridia.Clostridiales.Lachnospiraceae.Tyzzerella	SRR
281317	ENSG00000167720	rs77530532	0.000176024	1.24E-08	0.638646797	0.33349026	0.735537939	-1.154395984	0.03608582	-0.077210892	0.184794228	0.177211122	0.076484795	0.079242703	0.005459918	8.77E-07	0.99991226	0.982046009	Bacteria.Actinobacteria.Coriobacteriia.Coriobacteriales.Coriobacteriaceae.Collinsella	SRR
281318	ENSG00000167720	rs77530532	1.00E-06	5.46E-11	0.416125169	0.626034918	0.712472835	-1.063432955	-0.048877612	0.036079788	0.131882797	0.135523472	0.059724162	0.073685885	2.14E-05	9.14E-10	0.977260763	0.976466776	Bacteria.Firmicutes.Negativicutes.Selenomonadales.Veillonellaceae.Veillonella	SRR
281319	ENSG00000167720	rs77530532	4.61E-06	2.48E-10	0.209169987	0.749867766	0.641488203	-1.118835545	-0.071070211	-0.02035137	0.128297893	0.14964017	0.056030239	0.06356462	8.27E-05	3.97E-09	0.40647276	0.983115105	Bacteria.Firmicutes.Clostridia.Clostridiales.Peptostreptococcaceae.Intestinibacter	SRR
281320	ENSG00000167720	rs77530532	1.66E-05	7.65E-09	0.970908306	0.750671098	0.68616243	-1.07412524	0.002351765	-0.021109153	0.147470747	0.161908329	0.064238621	0.066151382	0.000354213	1.64E-07	0.993990759	0.998719086	Bacteria.Firmicutes.Bacilli.Bacillales.Family_XI.Gemella	SRR
281321	ENSG00000167720	rs77530532	0.000253068	1.32E-07	0.640724662	0.800935438	0.632127465	-1.079735964	-0.026977627	-0.016580839	0.163252841	0.18236438	0.057536387	0.065492765	0.004259545	3.74E-06	0.856577696	0.995071635	Bacteria.Firmicutes.Erysipelotrichia.Erysipelotrichales.Erysipelotrichaceae.Clostridium_innocuum_group	SRR
281322	ENSG00000167720	rs77530532	8.31E-07	1.49E-11	0.467493804	0.221856457	0.681660338	-1.058082431	-0.044694303	0.076747596	0.12506453	0.129601774	0.061153407	0.062222808	1.28E-05	2.35E-10	0.998525812	0.997174658	Bacteria.Proteobacteria.Deltaproteobacteria.Desulfovibrionales.Desulfovibrionaceae	SRR
281323	ENSG00000167720	rs77530532	1.96E-06	5.06E-10	0.749505559	0.478847603	0.665933039	-1.004611829	-0.017119389	0.039791265	0.127417242	0.137571502	0.053389929	0.055865559	2.55E-05	6.70E-09	0.899095022	0.905294548	Bacteria.Fusobacteria.Fusobacteriia.Fusobacteriales	SRR
281324	ENSG00000167720	rs77530532	1.21E-05	1.22E-10	0.916077298	0.479428553	0.668982841	-1.083330678	0.006991739	-0.05349808	0.141171775	0.141615623	0.066092729	0.075209172	0.000253412	3.82E-09	0.863084378	0.981481548	Bacteria.Firmicutes.Clostridia.Clostridiales.Lachnospiraceae.Eubacterium_eligens_group	SRR
281325	ENSG00000167720	rs77530532	1.96E-06	3.38E-10	0.150925156	0.206140644	0.657154965	-1.000572754	0.083179759	-0.078848162	0.125738438	0.135188789	0.057231328	0.061744204	2.44E-05	4.16E-09	0.924433301	0.84755343	Bacteria.Bacteroidetes.Bacteroidia.Bacteroidales.Rikenellaceae	SRR
281326	ENSG00000167720	rs77530532	0.000109149	2.61E-08	0.873650974	0.751243133	0.69731113	-1.076073769	0.010141193	-0.018728379	0.169228123	0.170027705	0.06352096	0.058830267	0.003126672	1.14E-06	0.999985325	0.999758873	Bacteria.Firmicutes.Clostridia.Clostridiales.Ruminococcaceae.Ruminococcaceae_UCG_014	SRR
281327	ENSG00000167720	rs77530532	7.43E-07	5.32E-10	0.132490989	0.287236318	0.792547497	-1.124674661	0.076191798	-0.055041749	0.144644411	0.154274368	0.050011887	0.051296817	2.65E-05	1.80E-08	0.947613107	0.99789802	Bacteria.Verrucomicrobia	SRR
281328	ENSG00000167720	rs77530532	1.13E-05	3.63E-10	0.901155259	0.643768114	0.686129668	-1.042298706	0.006147479	0.02272482	0.144208952	0.141161236	0.049302837	0.048912309	0.00012046	5.48E-09	0.814221261	0.993577312	Bacteria.Proteobacteria.Betaproteobacteria.Burkholderiales.Alcaligenaceae.Sutterella	SRR
281329	ENSG00000167720	rs77530532	7.28E-07	8.31E-10	0.269294419	0.581075088	0.714063728	-1.061771401	-0.067110153	0.039831294	0.130188962	0.147861915	0.060231439	0.071820513	1.46E-05	1.17E-08	0.997117901	0.950206352	Bacteria.Firmicutes.Clostridia.Clostridiales.Lachnospiraceae.Eubacterium_hallii_group	SRR
281330	ENSG00000167720	rs77530532	4.08E-06	3.36E-11	0.34332917	0.950307491	0.645549481	-1.042453297	-0.069277386	0.004603007	0.128274702	0.130874239	0.072574039	0.073575448	6.35E-05	7.11E-10	0.924475198	0.998755611	Bacteria.Actinobacteria.Actinobacteria.Bifidobacteriales.Bifidobacteriaceae	SRR
281331	ENSG00000167720	rs77530532	0.138475064	0.08638592	0.797687789	0.805236268	0.817168123	-1.209138438	-0.02326674	0.028636139	0.54480518	0.694441988	0.090393507	0.11566205	0.997454612	0.738058677	0.997650199	0.999159905	Bacteria.Firmicutes.Clostridia.Clostridiales	SRR
281332	ENSG00000167720	rs77530532	5.12E-06	8.47E-11	0.432904621	0.201569386	0.732998618	-1.127698048	0.069958877	-0.122264731	0.147427973	0.1457056	0.088653084	0.094767802	0.000157107	3.48E-09	0.999005033	0.892868181	Bacteria.Actinobacteria.Coriobacteriia.Coriobacteriales	SRR
281333	ENSG00000167720	rs77530532	1.86E-06	1.81E-10	0.872086636	0.731756227	0.685641065	-1.025247711	-0.009688432	-0.022347716	0.130853023	0.135718051	0.059936391	0.064913758	2.55E-05	3.25E-09	0.951256167	0.992379592	Bacteria.Proteobacteria.Gammaproteobacteria.Pasteurellales.Pasteurellaceae	SRR
281334	ENSG00000167720	rs77530532	2.63E-06	5.21E-11	0.36299059	0.404825741	0.658840817	-1.027031042	-0.05055667	0.050473531	0.127963085	0.130690816	0.055185663	0.060195388	3.69E-05	8.51E-10	0.995339941	0.95316496	Bacteria.Proteobacteria.Deltaproteobacteria.Desulfovibrionales.Desulfovibrionaceae.Bilophila	SRR
281335	ENSG00000167720	rs77530532	7.78E-07	1.42E-11	0.465699784	0.222541104	0.684375859	-1.060153894	-0.046135494	0.077842917	0.125171681	0.129659216	0.062870682	0.063205441	1.26E-05	2.37E-10	0.997604342	0.996621608	Bacteria.Proteobacteria.Deltaproteobacteria	SRR
281336	ENSG00000167720	rs77530532	0.000549023	4.64E-07	0.953919156	0.971010575	0.688484029	-1.04517246	0.004672266	-0.002956616	0.189371784	0.186606964	0.080543333	0.081045198	0.013888108	1.90E-05	0.949374291	0.969077043	Bacteria.Firmicutes.Clostridia.Clostridiales.Ruminococcaceae.Ruminococcaceae_NK4A214_group	SRR
281337	ENSG00000167720	rs77530532	1.42E-06	1.46E-10	0.732667657	0.778026018	0.681695033	-1.03486387	0.023148589	-0.021641601	0.128370542	0.136044854	0.067478707	0.076454338	1.85E-05	2.19E-09	0.992052328	0.997201293	Bacteria.Firmicutes.Clostridia.Clostridiales.Lachnospiraceae.Coprococcus_1	SRR
281338	ENSG00000167720	rs77530532	0.003333741	1.22E-06	0.708148382	0.702544761	0.758869799	-1.103657942	0.035505064	-0.031140521	0.249012988	0.206242033	0.094430758	0.081184823	0.068115987	9.82E-05	0.862387916	0.936167976	Bacteria.Firmicutes.Clostridia.Clostridiales.Ruminococcaceae.Anaerotruncus	SRR
281339	ENSG00000167720	rs77530532	0.004437979	1.88E-06	0.855468309	0.738384045	0.649818399	-0.997389627	-0.015117831	0.024641853	0.220421769	0.190415562	0.082669301	0.073464374	0.043471614	4.77E-05	0.981084248	0.998600531	Bacteria.Firmicutes.Clostridia.Clostridiales.Ruminococcaceae.Ruminiclostridium_6	SRR
281340	ENSG00000167720	rs77530532	0.098294653	0.01786357	0.96934518	0.568791922	0.702410663	-1.357786507	-0.003325925	0.064619189	0.41878457	0.558730016	0.08621325	0.112823245	0.756290166	0.23134301	0.999135888	0.996172726	Bacteria.Firmicutes.Clostridia.Clostridiales.Ruminococcaceae	SRR
281341	ENSG00000167720	rs77530532	0.074193006	0.032925463	0.778526747	0.713641386	0.801347869	-1.245440993	-0.021898166	0.037727372	0.44160024	0.571440229	0.077540435	0.102359759	0.842349229	0.298018022	0.997187614	0.941674949	Bacteria.Bacteroidetes.Bacteroidia.Bacteroidales	SRR
281342	ENSG00000167720	rs77530532	1.07E-06	6.25E-11	0.262977368	0.364082278	0.675615246	-1.03667914	-0.077101201	0.054976329	0.125462	0.132670423	0.06828147	0.060147565	1.51E-05	1.16E-09	0.672698938	0.94720491	Bacteria.Firmicutes.Clostridia.Clostridiales.Lachnospiraceae.Dorea	SRR
281343	ENSG00000167720	rs77530532	8.91E-05	1.06E-09	0.633586717	0.430851557	0.730304557	-1.103569052	0.03164435	-0.046272193	0.174740657	0.154975645	0.066071267	0.058374812	0.001751558	5.92E-08	0.860407694	0.991307536	Bacteria.Firmicutes.Clostridia.Clostridiales.Ruminococcaceae.Ruminococcus_2	SRR
281344	ENSG00000167720	rs77530532	4.75E-07	6.13E-11	0.192259039	0.153364454	0.747128655	-1.134430255	-0.074935296	0.087160572	0.133533522	0.145094679	0.056872058	0.060334048	1.36E-05	1.64E-09	0.60965047	0.786017649	Bacteria.Firmicutes.Clostridia.Clostridiales.Lachnospiraceae.Roseburia	SRR
281345	ENSG00000167720	rs77530532	0.000314609	2.52E-08	0.574438542	0.390809173	0.765723964	-1.147684898	-0.034447185	0.04718348	0.201166583	0.181078741	0.061035534	0.054615621	0.009326402	1.31E-06	0.9994853	0.999502343	Bacteria.Firmicutes.Clostridia.Clostridiales.Lachnospiraceae.Ruminococcus_gnavus_group	SRR
281346	ENSG00000167720	rs77530532	1.47E-05	1.62E-09	0.48848825	0.855647982	0.645787694	-1.086091383	-0.049921741	-0.012823954	0.137792103	0.15479178	0.071656813	0.070213898	0.000271778	3.74E-08	0.949918965	0.882730526	Bacteria.Firmicutes.Bacilli.Lactobacillales.Carnobacteriaceae.Granulicatella	SRR
281347	ENSG00000167720	rs77530532	0.040915901	6.02E-08	0.002980855	0.07248276	0.335487624	-0.897780067	-0.206661256	0.098738321	0.160834991	0.146702945	0.066970241	0.054081134	0.09108927	1.96E-06	0.329930357	0.938811694	Bacteria.Firmicutes.Clostridia.Clostridiales.Ruminococcaceae.Ruminococcus_1	SRR
281348	ENSG00000167720	rs77530532	0.000120328	6.17E-06	0.149454872	0.268766766	0.973285647	-1.290245397	0.128247489	-0.100707522	0.237843542	0.262160097	0.08791719	0.090284615	0.005732545	0.000176391	0.997947728	0.9977362	Bacteria.Actinobacteria.Actinobacteria.Micrococcales	SRR
281349	ENSG00000167720	rs77530532	0.000214183	6.49E-06	0.771505495	0.71739517	0.720482836	-0.988808355	-0.02366084	-0.035875762	0.183702711	0.201474859	0.081135734	0.098689573	0.004917646	0.000102227	0.970737021	0.933837527	Bacteria.Firmicutes.Bacilli	SRR
281350	ENSG00000167720	rs77530532	1.12E-06	2.76E-10	0.268958983	0.773993686	0.780798625	-1.057445147	-0.067599877	0.020020584	0.14535282	0.14193336	0.060628074	0.069430697	3.96E-05	9.25E-09	0.633649407	0.965384291	Bacteria.Firmicutes.Clostridia.Clostridiales.Lachnospiraceae.Lachnoclostridium	SRR
281351	ENSG00000167720	rs77530532	4.54E-05	5.04E-08	0.418169297	0.316267136	0.791232543	-1.179581686	0.057522185	-0.063788118	0.180978735	0.191356337	0.070597776	0.063160074	0.001576463	2.24E-06	0.997329664	0.92426646	Bacteria.Firmicutes.Negativicutes.Selenomonadales.Veillonellaceae.Megasphaera	SRR
281352	ENSG00000167720	rs77530532	1.59E-06	9.33E-10	0.191744802	0.96397803	0.785894768	-1.064918318	0.072771588	-0.002502353	0.148815517	0.148889634	0.055165204	0.055195005	3.60E-05	2.02E-08	0.587775217	0.998995596	Bacteria.Firmicutes.Negativicutes.Selenomonadales.Acidaminococcaceae.Phascolarctobacterium	SRR
281353	ENSG00000167720	rs77530532	0.121564351	0.056017436	0.926798418	0.989630811	0.720845995	-1.046914028	-0.007993774	0.001326868	0.459506502	0.538065866	0.086671503	0.101704484	0.954184916	0.531443093	0.999826541	0.999832315	Bacteria.Firmicutes.Clostridia.Clostridiales.Lachnospiraceae	SRR
281354	ENSG00000167720	rs77530532	1.22E-06	3.31E-11	0.423967756	0.448452027	0.664139703	-1.025356789	-0.036750824	-0.034521582	0.124120466	0.128663673	0.04567431	0.045267404	1.71E-05	5.38E-10	0.753772884	0.835691611	Bacteria.Firmicutes.Negativicutes.Selenomonadales.Veillonellaceae.Dialister	SRR
281355	ENSG00000167720	rs77530532	4.33E-06	3.87E-11	0.30290734	0.909623788	0.643906571	-1.044329331	-0.073959557	0.007936039	0.128363266	0.13167779	0.071220974	0.069641148	7.07E-05	7.52E-10	0.849711379	0.993111591	Bacteria.Actinobacteria.Actinobacteria.Bifidobacteriales.Bifidobacteriaceae.Bifidobacterium	SRR
281356	ENSG00000167720	rs77530532	0.00148845	2.25E-06	0.430432952	0.255905451	0.592466047	-0.904640193	-0.072017496	0.101994852	0.178566248	0.174292651	0.090771001	0.08898349	0.019147503	4.36E-05	0.822813308	0.942166966	Bacteria.Firmicutes.Clostridia.Clostridiales.Lachnospiraceae.Lachnospiraceae_ND3007_group	SRR
281357	ENSG00000167720	rs77530532	3.77E-05	1.91E-07	0.670359862	0.676016941	0.724875758	-1.09333028	-0.033104636	0.036154066	0.163823848	0.187624472	0.077420678	0.086122404	0.001391742	5.64E-06	0.921628067	0.861536199	Bacteria.Firmicutes.Erysipelotrichia.Erysipelotrichales.Erysipelotrichaceae	SRR
281358	ENSG00000167720	rs77530532	0.004030599	6.20E-05	0.991027428	0.359643076	0.697194331	-1.307561674	-0.000593963	0.06230797	0.233819792	0.305243113	0.052614195	0.067537365	0.05621754	0.00144736	0.994340778	0.875448498	Bacteria.Firmicutes.Clostridia.Clostridiales.Ruminococcaceae.Faecalibacterium	SRR
281359	ENSG00000167720	rs77530532	9.34E-06	1.82E-09	0.156795881	0.131112124	0.622988426	-0.965215671	-0.086650773	0.087859676	0.129531062	0.138119815	0.060489671	0.057461491	9.97E-05	2.34E-08	0.99935717	0.949725174	Bacteria.Firmicutes.Erysipelotrichia.Erysipelotrichales.Erysipelotrichaceae.Erysipelotrichaceae_UCG_003	SRR
281360	ENSG00000167720	rs77530532	1.25E-06	4.13E-11	0.724616465	0.834717581	0.701879151	-1.067210268	0.018318797	0.010907025	0.131311732	0.13483371	0.051773862	0.052063581	1.62E-05	7.53E-10	0.998277807	0.999325446	Bacteria.Bacteroidetes.Bacteroidia.Bacteroidales.Porphyromonadaceae.Parabacteroides	SRR
281361	ENSG00000167720	rs77530532	4.00E-05	2.06E-07	0.682713749	0.684808489	0.723277555	-1.09218669	-0.031711596	0.035109008	0.164090038	0.188027629	0.077231684	0.086107528	0.001483803	6.15E-06	0.934906803	0.860050437	Bacteria.Firmicutes.Erysipelotrichia.Erysipelotrichales	SRR
281362	ENSG00000167720	rs77530532	2.30E-05	1.21E-10	0.415469393	0.690514907	0.630916883	-1.03198181	0.0460644	-0.021354605	0.138300486	0.134850624	0.056207149	0.05339505	0.000406042	4.07E-09	0.688826476	0.994680072	Bacteria.Proteobacteria.Betaproteobacteria.Burkholderiales	SRR
281363	ENSG00000167720	rs77530532	0.01150296	0.000115938	0.985462301	0.684193787	0.685579141	-1.146119047	-0.002087123	-0.046188771	0.26360434	0.279339116	0.114103121	0.113048167	0.091123044	0.001455108	0.999697332	0.90509952	Bacteria.Firmicutes.Clostridia.Clostridiales.Ruminococcaceae.Ruminococcaceae_UCG_013	SRR
281364	ENSG00000167720	rs77530532	4.04E-07	2.73E-12	0.288565544	0.025671	0.724004521	-1.179108783	-0.066547405	0.172100037	0.128449366	0.13742617	0.062192396	0.0753632	9.75E-06	8.69E-11	0.999694213	0.709432506	Bacteria.Firmicutes.Clostridia.Clostridiales.Lachnospiraceaencultured	SRR
281365	ENSG00000167720	rs77530532	3.03E-05	1.86E-10	0.152351639	0.55324265	0.600513656	-0.992056617	-0.077070891	0.028487119	0.133882724	0.131446916	0.053216266	0.047796887	0.000261864	3.02E-09	0.968802863	0.997181136	Bacteria.Bacteroidetes.Bacteroidia.Bacteroidales.Prevotellaceae	SRR
281366	ENSG00000167720	rs77530532	0.000690188	1.90E-05	0.832812495	0.286004255	0.642937749	-0.887708088	0.013798695	-0.074446982	0.180390212	0.192322322	0.065104823	0.069203038	0.010738014	0.000204639	0.891317799	0.869287326	Bacteria.Firmicutes.Negativicutes.Selenomonadales.Veillonellaceae	SRR
281367	ENSG00000167720	rs77530532	5.06E-07	1.94E-10	0.223157286	0.903384743	0.724663504	-1.038366669	-0.106895486	0.012016799	0.129905888	0.137769493	0.086912012	0.098610367	9.32E-06	3.04E-09	0.66144256	0.917221068	Bacteria.Actinobacteria.Actinobacteria	SRR
281368	ENSG00000167720	rs77530532	3.37E-05	1.47E-06	0.425887524	0.775590142	0.774688663	-0.983087949	0.082857009	0.029764485	0.173853419	0.185426403	0.103405478	0.103977459	0.001141265	2.68E-05	0.998820086	0.961415255	Bacteria.Firmicutes.Clostridia.Clostridiales.Family_XIII	SRR
281369	ENSG00000167720	rs77530532	4.15E-06	2.98E-08	0.438177424	0.707428248	0.735036824	-0.999939209	-0.071295459	-0.039249316	0.146194779	0.158831113	0.091395503	0.10411953	9.03E-05	4.19E-07	0.779800037	0.958212988	Bacteria.Actinobacteria	SRR
281370	ENSG00000167720	rs77530532	4.33E-07	1.42E-11	0.444393783	0.881565807	0.711181598	-1.05241072	0.046153464	0.009118702	0.126577012	0.128717566	0.059979811	0.060965494	7.62E-06	2.72E-10	0.911615867	0.972482468	Bacteria.Firmicutes.Clostridia.Clostridiales.Ruminococcaceae.Ruminococcaceae_UCG_002	SRR
281371	ENSG00000167720	rs77530532	0.108765937	0.024669516	0.374661366	0.181280582	0.44973325	-0.681205112	0.083879738	-0.136622945	0.276570546	0.296179077	0.093833342	0.101104025	0.345607537	0.084042653	0.882834534	0.854141572	Bacteria.Firmicutes.Negativicutes.Selenomonadales	SRR
281372	ENSG00000167720	rs77530532	1.89E-05	7.89E-10	0.932629295	0.697325544	0.689009743	-1.066302513	0.004715013	-0.019259998	0.149229939	0.148235347	0.055558756	0.049301092	0.000294121	1.44E-08	0.972923562	0.979585985	Bacteria.Firmicutes.Erysipelotrichia.Erysipelotrichales.Erysipelotrichaceae.Erysipelatoclostridium	SRR
281373	ENSG00000167720	rs77530532	0.033299489	0.002277459	0.546238162	0.969587291	0.55030505	-1.037145929	0.04055987	-0.003277963	0.253051471	0.326455878	0.066865756	0.085646796	0.289957893	0.031851173	0.998803525	0.997226571	Bacteria.Firmicutes.Clostridia.Clostridiales.Lachnospiraceae.Eubacterium_rectale_group	SRR
281374	ENSG00000167720	rs77530532	1.52E-05	2.16E-07	0.539918283	0.671286038	0.660010815	-1.137354059	-0.027239164	-0.025706208	0.141122354	0.19622344	0.044205476	0.060298462	0.000435171	3.62E-06	0.982255696	0.99999132	Bacteria.Firmicutes.Clostridia.Clostridiales.Clostridiaceae_1	SRR
281375	ENSG00000167720	rs77530532	1.68E-05	5.60E-08	0.591949387	0.704607665	0.734547351	-1.013508511	-0.042348992	-0.036732785	0.157969172	0.165128521	0.078616567	0.09646704	0.000420782	1.03E-06	0.976314705	0.989769364	Bacteria.Firmicutes.Bacilli.Lactobacillales.Streptococcaceae.Streptococcus	SRR
281376	ENSG00000167720	rs77530532	0.000859083	4.66E-05	0.818542557	0.367802288	0.711792387	-0.887240957	0.016715171	0.061316704	0.203658934	0.20328863	0.07256395	0.067610288	0.018130182	0.000733014	0.998896274	0.99087052	Bacteria.Proteobacteria.Deltaproteobacteria.Desulfovibrionales.Desulfovibrionaceae.Desulfovibrio	SRR
281377	ENSG00000167720	rs77530532	6.86E-05	4.65E-07	0.429614897	0.970236156	0.792238611	-1.041818826	0.052856526	-0.00244165	0.186203586	0.186027352	0.066501836	0.065187005	0.002695302	1.61E-05	0.999878354	0.998275086	Bacteria.Bacteroidetes.Bacteroidia.Bacteroidales.Porphyromonadaceae.Barnesiella	SRR
281378	ENSG00000167720	rs77530532	7.53E-07	6.40E-10	0.132069788	0.27939989	0.793673125	-1.126075556	0.076203187	-0.055799662	0.144939146	0.155433782	0.049963976	0.051156083	2.70E-05	2.16E-08	0.953850517	0.998439902	Bacteria.Verrucomicrobia.Verrucomicrobiae.Verrucomicrobiales.Verrucomicrobiaceae.Akkermansia	SRR
281379	ENSG00000167720	rs77530532	0.001731955	3.60E-08	0.695139912	0.636086546	0.626403196	-0.996793444	-0.02400994	0.022329875	0.191671036	0.159516812	0.060995669	0.046969443	0.01672183	1.34E-06	0.849660711	0.962327272	Bacteria.Bacteroidetes.Bacteroidia.Bacteroidales.Prevotellaceae.Prevotella_9	SRR
281380	ENSG00000167720	rs77530532	2.66E-06	2.32E-09	0.799067814	0.696531469	0.695718552	-1.073725424	-0.01830449	0.033571711	0.135192993	0.154980875	0.071614171	0.085698885	4.47E-05	3.54E-08	0.92078388	0.945867177	Bacteria.Firmicutes.Clostridia.Clostridiales.Lachnospiraceae.Fusicatenibacter	SRR
281381	ENSG00000167720	rs77530532	1.05E-05	1.71E-07	0.333371508	0.977151517	0.75784573	-1.039057279	0.066084357	0.002278147	0.158634344	0.177452878	0.067806593	0.079237988	0.00021974	1.96E-06	0.893242614	0.918472442	Bacteria.Proteobacteria.Gammaproteobacteria.Pseudomonadales.Pseudomonadaceae.Pseudomonas	SRR
281382	ENSG00000167720	rs77530532	4.24E-05	3.46E-09	0.671602875	0.637505058	0.741487258	-1.023044613	0.0246934	0.023215789	0.168841021	0.149793072	0.057982186	0.049039241	0.000986197	1.46E-07	0.744852699	0.906217772	Bacteria.Firmicutes.Clostridia.Clostridiales.Lachnospiraceae.Lachnospiraceae_UCG_010	SRR
281383	ENSG00000167720	rs77530532	8.65E-05	4.52E-08	0.470519033	0.602419618	0.779733048	-1.106383248	0.061462548	-0.04478345	0.18619131	0.17868487	0.084673354	0.085549294	0.003515273	2.94E-06	0.843899124	0.893606736	Bacteria.Firmicutes.Clostridia.Clostridiales.Ruminococcaceae.Ruminiclostridium_9	SRR
281384	ENSG00000167720	rs77530532	0.122399112	0.083372342	0.682933221	0.715055559	0.914998066	-1.309742051	-0.038815793	0.044581535	0.58460006	0.744813476	0.094602819	0.121584651	0.999435429	0.931310368	0.999968393	0.999515331	Bacteria.Firmicutes	SRR
281385	ENSG00000167720	rs77530532	0.008979132	1.83E-05	0.556115116	0.600155086	0.57931972	-0.950473331	0.034312973	-0.033645153	0.215058515	0.205448289	0.057992136	0.063872185	0.084294397	0.000391402	0.996566686	0.997858307	Bacteria.Proteobacteria.Gammaproteobacteria	SRR
281386	ENSG00000167720	rs77530532	6.01E-06	3.80E-08	0.510531261	0.569099649	0.700904009	-0.984271388	0.045363954	0.046055481	0.142209326	0.157865938	0.068561352	0.080475768	7.85E-05	2.83E-07	0.990263512	0.935449612	Bacteria.Proteobacteria.Gammaproteobacteria.Pseudomonadales	SRR
281387	ENSG00000167720	rs77530532	8.36E-07	1.05E-10	0.741040355	0.287429833	0.709379904	-1.127296341	0.017382603	-0.062831456	0.130185931	0.146669713	0.052374637	0.058580247	1.47E-05	1.84E-09	0.922154523	0.834308994	Bacteria.Proteobacteria.Betaproteobacteria.Burkholderiales.Alcaligenaceae.Parasutterella	SRR
281388	ENSG00000167720	rs77530532	0.000148246	1.06E-06	0.67899452	0.284734404	0.634266704	-0.919212782	0.024393452	-0.070959983	0.15734777	0.170651216	0.058679603	0.065786476	0.002200788	1.36E-05	0.944479156	0.997216401	Bacteria.Firmicutes.Clostridia.Clostridiales.Ruminococcaceae.Subdoligranulum	SRR
281389	ENSG00000167720	rs77530532	1.59E-06	1.34E-10	0.856225019	0.757989182	0.685667411	-1.027365714	-0.010978296	-0.020259871	0.129842985	0.13469783	0.060352505	0.065476198	2.30E-05	2.34E-09	0.93765181	0.993727148	Bacteria.Proteobacteria.Gammaproteobacteria.Pasteurellales.Pasteurellaceae.Haemophilus	SRR
281390	ENSG00000167720	rs77530532	3.99E-05	2.72E-09	0.794075192	0.800801078	0.71287225	-1.032199177	0.017847641	0.015916313	0.161698939	0.149834053	0.068095453	0.062824614	0.000707164	7.42E-08	0.945315225	0.998819627	Bacteria.Firmicutes.Clostridia.Clostridiales.Ruminococcaceae.Ruminococcaceae_UCG_003	SRR
281391	ENSG00000167720	rs77530532	1.51E-05	6.67E-08	0.576708449	0.662527398	0.738145783	-1.007063998	-0.043926657	-0.042194979	0.157797578	0.165251157	0.078296929	0.096240795	0.00041357	1.21E-06	0.988415778	0.988614165	Bacteria.Firmicutes.Bacilli.Lactobacillales.Streptococcaceae	SRR
281392	ENSG00000167720	rs77530532	0.001478734	0.000136492	0.77437752	0.610806624	0.633400755	-0.942178523	0.020302341	-0.048288611	0.190780573	0.232335705	0.07053102	0.094425069	0.017686137	0.001176623	0.99759175	0.986746924	Bacteria.Firmicutes.Clostridia.Clostridiales.Lachnospiraceae.Lachnospiraceae_UCG_008	SRR
281393	ENSG00000167720	rs77530532	0.000116466	2.75E-09	0.550238495	0.471675255	0.632741006	-0.994564758	0.026616114	-0.033981377	0.154265281	0.144418057	0.044320727	0.046936849	0.001667779	6.79E-08	0.997282517	0.999171204	Bacteria.Proteobacteria.Gammaproteobacteria.Enterobacteriales.Enterobacteriaceae	SRR
281394	ENSG00000167720	rs77530532	0.002910301	0.000179725	0.91849389	0.39026624	0.690467739	-0.886377076	0.010589748	0.086439561	0.223160475	0.223035837	0.103083743	0.099939925	0.036585165	0.001743878	0.99792254	0.986607256	Bacteria.Firmicutes.Clostridia.Clostridiales.Family_XIII.Family_XIII_AD3011_group	SRR
281395	ENSG00000167720	rs77530532	1.94E-06	8.25E-09	0.256968122	0.931042205	0.77889828	-1.038276461	0.075797973	-0.006183018	0.148956925	0.156952421	0.066277927	0.071175836	8.12E-05	2.06E-07	0.478223066	0.999370792	Bacteria.Firmicutes.Clostridia.Clostridiales.Christensenellaceae	SRR
281396	ENSG00000167720	rs77530532	1.03E-06	2.81E-11	0.653932306	0.74936941	0.682370347	-1.041660492	-0.038170455	0.032460651	0.126482331	0.1300618	0.084750926	0.1011775	1.50E-05	4.33E-10	0.999276643	0.988728768	Bacteria.Firmicutes.Clostridia.Clostridiales.Ruminococcaceae.Ruminiclostridium_5	SRR
281397	ENSG00000167720	rs77530532	2.79E-05	1.21E-08	0.526820673	0.626974334	0.74913191	-1.094768179	-0.038628103	0.02826507	0.166137719	0.167908777	0.060708172	0.057883577	0.000691186	3.39E-07	0.553416424	0.967612486	Bacteria.Firmicutes.Clostridia.Clostridiales.Lachnospiraceae.Anaerostipes	SRR
281398	ENSG00000167720	rs77530532	0.000225467	2.15E-05	0.31020001	0.367953918	0.87121221	-1.248876345	0.078726897	-0.078263858	0.223006161	0.272583161	0.076972895	0.086324403	0.007656176	0.000457484	0.997594253	0.968019235	Bacteria.Firmicutes.Erysipelotrichia.Erysipelotrichales.Erysipelotrichaceae.Faecalitalea	SRR
281399	ENSG00000167720	rs77530532	2.70E-06	2.85E-10	0.88060695	0.917279434	0.685281736	-1.033928775	0.011681525	0.008027946	0.133285346	0.138916305	0.077467912	0.076994969	4.71E-05	4.64E-09	0.917770889	0.997132292	Bacteria.Firmicutes.Bacilli.Bacillales	SRR
281400	ENSG00000167720	rs77530532	0.000350247	1.23E-07	0.803960144	0.73196231	0.652394953	-1.089197187	-0.013919792	-0.0197786	0.172873531	0.183404711	0.055848681	0.057497191	0.006718513	4.69E-06	0.994527911	0.946234759	Bacteria.Proteobacteria.Gammaproteobacteria.Enterobacteriales.Enterobacteriaceae.Citrobacter	SRR
281401	ENSG00000167720	rs77530532	1.81E-06	1.31E-11	0.251333115	0.546066597	0.652802673	-1.091838331	-0.068529822	-0.042884517	0.124396322	0.133228061	0.059208711	0.070667798	3.27E-05	2.58E-10	0.527804727	0.872264526	Bacteria.Firmicutes.Clostridia.Clostridiales.Peptostreptococcaceae	SRR
281402	ENSG00000167720	rs77530532	8.69E-05	1.74E-09	0.387216624	0.34747289	0.61791695	-0.985798798	0.038960432	-0.044906294	0.147598433	0.140831559	0.04475504	0.047451892	0.001078156	3.03E-08	0.999492402	0.999741582	Bacteria.Proteobacteria.Gammaproteobacteria.Enterobacteriales.Enterobacteriaceae.Escherichia_Shigella	SRR
281403	ENSG00000167720	rs77530532	2.88E-05	3.08E-07	0.552651	0.727763235	0.74790371	-1.008056716	-0.046235929	-0.032873178	0.166214465	0.176656411	0.077460747	0.094028728	0.00084543	5.72E-06	0.978575925	0.975114706	Bacteria.Firmicutes.Bacilli.Lactobacillales	SRR
281404	ENSG00000167720	rs77530532	0.004956768	0.000114125	0.976836709	0.549081296	0.689860813	-0.933246357	0.002920907	0.058643619	0.237139687	0.22720207	0.100213182	0.097368917	0.053978224	0.001698574	0.998891856	0.999590371	Bacteria.Firmicutes.Bacilli.Bacillales.Staphylococcaceae.Staphylococcus	SRR
281405	ENSG00000167720	rs77530532	4.29E-07	8.48E-12	0.239410198	0.052825241	0.699435683	-1.052338304	0.096011046	-0.168180908	0.124428194	0.126750356	0.080861545	0.085268729	7.54E-06	2.00E-10	0.999670759	0.975906693	Bacteria.Firmicutes.Clostridia.Clostridiales.Ruminococcaceae.Flavonifractor	SRR
281406	ENSG00000167723	rs322959	0.015266333	0.010193817	0.224166967	0.14810629	0.430419228	-0.567151115	-0.07827222	0.108798817	0.172727751	0.214310198	0.063780208	0.074333394	0.061498645	0.01637774	0.999858829	0.929555963	Bacteria.Proteobacteria.Betaproteobacteria.Neisseriales.Neisseriaceae.Eikenella	TRPV3
281407	ENSG00000167723	rs322959	6.39E-05	3.86E-07	0.226986874	0.345786667	0.650972732	-0.863166642	0.0988593	-0.073901433	0.152284308	0.152814683	0.081052324	0.077816222	0.00054507	2.17E-06	0.90891726	0.99223971	Bacteria.Actinobacteria.Actinobacteria.Bifidobacteriales.Bifidobacteriaceae	TRPV3
281408	ENSG00000167723	rs322959	0.053249635	2.97E-05	0.16192209	0.65620419	0.365991884	-0.699776982	-0.10927934	0.032303675	0.185901561	0.155817585	0.07724426	0.072232452	0.103335604	0.000175769	0.433390126	0.966359834	Bacteria.Firmicutes.Clostridia.Clostridiales.Christensenellaceae.Christensenellaceae_R_7_group	TRPV3
281409	ENSG00000167723	rs322959	4.00E-06	2.28E-07	0.011278238	0.068142582	0.80813692	-0.97990814	0.218838551	-0.155936211	0.160411253	0.169441069	0.083901762	0.084065866	0.000103724	2.50E-06	0.991744893	0.856262504	Bacteria.Firmicutes.Bacilli.Lactobacillales.Carnobacteriaceae	TRPV3
281410	ENSG00000167723	rs322959	0.519042553	0.340499992	0.870611887	0.491348355	0.466728566	-0.478591925	0.019722885	-0.060550013	0.719871347	0.498416052	0.120610269	0.087489158	0.997454612	0.82267975	0.997650199	0.999159905	Bacteria.Firmicutes.Clostridia.Clostridiales	TRPV3
281411	ENSG00000167723	rs322959	0.019995137	5.48E-05	0.468517678	0.388923398	0.473866368	-0.719700078	-0.053251231	0.064921442	0.19866992	0.166656829	0.073030032	0.074847535	0.073126592	0.000356017	0.996596763	0.999791394	Bacteria.Firmicutes.Clostridia.Clostridiales.Ruminococcaceae.Ruminococcaceae_UCG_005	TRPV3
281412	ENSG00000167723	rs322959	0.081883367	0.172230976	0.688008359	0.593880431	0.720522165	-0.608159714	-0.035610099	-0.057628077	0.407712276	0.440607916	0.088284003	0.107542029	0.580385346	0.394173896	0.999330493	0.996754281	Bacteria.Proteobacteria	TRPV3
281413	ENSG00000167723	rs322959	9.92E-05	0.000201712	0.24818268	0.681807433	0.667751627	-0.833392568	0.055462664	-0.027373956	0.160973029	0.211527531	0.047597876	0.066466514	0.002105609	0.001073018	0.86527713	0.998607976	Bacteria.Firmicutes.Clostridia.Clostridiales.Lachnospiraceae.Tyzzerella_4	TRPV3
281414	ENSG00000167723	rs322959	0.0210227	0.026017833	0.615135046	0.074352127	0.481731997	-0.492813261	-0.039216915	0.151890353	0.203688385	0.216329173	0.077628259	0.08374965	0.069040981	0.033076232	0.806991914	0.996502544	Bacteria.Firmicutes.Clostridia.Clostridiales.Family_XI	TRPV3
281415	ENSG00000167723	rs322959	9.29E-06	4.32E-07	0.020944137	0.689951452	0.631121645	-0.782706023	0.138582177	-0.02888126	0.131179754	0.139288396	0.058558656	0.072076123	0.000109819	1.77E-06	0.160302527	0.993550366	Bacteria.Firmicutes.Clostridia.Clostridiales.Lachnospiraceae.Lachnospira	TRPV3
281416	ENSG00000167723	rs322959	0.020892881	0.033145577	0.540487573	0.687125985	0.758926668	-0.680220136	-0.037430209	-0.024953823	0.320554868	0.312508363	0.06082983	0.061680724	0.448911001	0.233099843	0.999973618	0.989705988	Bacteria.Bacteroidetes.Bacteroidia.Bacteroidales.Bacteroidaceae.Bacteroides	TRPV3
281417	ENSG00000167723	rs322959	0.000166699	7.21E-06	0.166402668	0.716410378	0.76170893	-0.869269035	-0.10040176	0.026033148	0.190598569	0.178138051	0.07173861	0.071353695	0.002327042	6.54E-05	0.642911228	0.996359602	Bacteria.Proteobacteria.Betaproteobacteria	TRPV3
281418	ENSG00000167723	rs322959	0.00011693	3.38E-07	0.643327597	0.455855503	0.575936754	-0.811105381	-0.030501621	0.047151936	0.140455805	0.142738907	0.065563626	0.062854481	0.000860605	1.71E-06	0.996483444	0.97562022	Bacteria.Bacteroidetes.Bacteroidia.Bacteroidales.Porphyromonadaceae	TRPV3
281419	ENSG00000167723	rs322959	0.035914045	0.00028077	0.830780325	0.758740323	0.52610218	-0.75661318	-0.018272316	0.023654328	0.245569604	0.196992817	0.085160896	0.076692317	0.124798272	0.001595606	0.999985325	0.999758873	Bacteria.Firmicutes.Clostridia.Clostridiales.Ruminococcaceae.Ruminococcaceae_UCG_014	TRPV3
281420	ENSG00000167723	rs322959	1.99E-05	7.52E-08	0.02279114	0.15500444	0.6131692	-0.834670555	-0.119084392	0.088848957	0.133234589	0.137645701	0.051058008	0.061751997	0.000195582	4.00E-07	0.56523496	0.899031953	Bacteria.Firmicutes.Clostridia.Clostridiales.Lachnospiraceae.Lachnospiraceae_NK4A136_group	TRPV3
281421	ENSG00000167723	rs322959	0.00012182	4.29E-07	0.640795759	0.573803543	0.576761246	-0.810109885	0.034572353	-0.049534123	0.141068208	0.144122739	0.073749726	0.087621666	0.000966732	2.54E-06	0.998043854	0.98261409	Bacteria.Firmicutes.Clostridia.Clostridiales.Ruminococcaceaencultured	TRPV3
281422	ENSG00000167723	rs322959	0.220378928	0.010498967	0.02808203	0.095315783	0.242355143	-0.530334192	0.20121198	-0.173885802	0.195853546	0.201241422	0.089570643	0.102731586	0.288163506	0.021225948	0.933709887	0.933837527	Bacteria.Firmicutes.Bacilli	TRPV3
281423	ENSG00000167723	rs322959	0.190863248	0.136875537	0.955732209	0.469784942	0.605895504	-0.551775567	-0.00470366	-0.050323981	0.458381711	0.366350496	0.084409169	0.069213402	0.908679546	0.436836231	0.997187614	0.93667398	Bacteria.Bacteroidetes.Bacteroidia.Bacteroidales	TRPV3
281424	ENSG00000167723	rs322959	0.000858632	2.24E-06	0.107822635	0.314164031	0.494316256	-0.742352072	0.087886543	-0.0720759	0.141427645	0.143005904	0.053900042	0.071054363	0.003157435	1.04E-05	0.893190239	0.987424055	Bacteria.Proteobacteria.Gammaproteobacteria.Pasteurellales.Pasteurellaceae	TRPV3
281425	ENSG00000167723	rs322959	9.10E-05	9.10E-07	0.651364598	0.584605811	0.580446423	-0.822399525	0.034459322	-0.051862179	0.139091169	0.151540263	0.075907064	0.094395879	0.000620943	4.51E-06	0.999670759	0.996530704	Bacteria.Firmicutes.Clostridia.Clostridiales.Ruminococcaceae.Flavonifractor	TRPV3
281426	ENSG00000167723	rs322959	0.000438935	7.14E-06	0.872370488	0.913117031	0.580711511	-0.786688935	0.014936826	0.011754992	0.156746619	0.161126024	0.092612323	0.10731896	0.003859857	3.54E-05	0.999672451	0.998587032	Bacteria.Firmicutes.Clostridia.Clostridiales.Ruminococcaceae.Butyricicoccus	TRPV3
281427	ENSG00000167723	rs322959	7.26E-05	3.88E-06	0.222331965	0.717677176	0.650537165	-0.817290627	0.082642509	-0.023437139	0.153490889	0.161971915	0.067071836	0.064539885	0.000734775	1.42E-05	0.418624693	0.982165009	Bacteria.Firmicutes.Clostridia.Clostridiales.Peptostreptococcaceae.Intestinibacter	TRPV3
281428	ENSG00000167723	rs322959	0.047827631	0.000406955	0.787872868	0.993686972	0.504696213	-0.782647649	-0.02647075	-0.000714907	0.250219027	0.209937817	0.09797218	0.090007132	0.170657883	0.003608328	0.998832683	0.997998747	Bacteria.Firmicutes.Clostridia.Clostridiales.Ruminococcaceae.Eubacterium_coprostanoligenes_group	TRPV3
281429	ENSG00000167723	rs322959	0.195103323	0.080808487	0.975018009	0.665454596	0.59228422	-0.654245909	-0.002929264	-0.03528978	0.452429745	0.368873955	0.09318128	0.081242626	0.826230278	0.378613058	0.999135888	0.996172726	Bacteria.Firmicutes.Clostridia.Clostridiales.Ruminococcaceae	TRPV3
281430	ENSG00000167723	rs322959	0.010240954	0.016831912	0.831360546	0.083227175	0.553040621	-0.515784815	-0.016891686	0.147538809	0.209115152	0.210212853	0.079001374	0.083860769	0.075998862	0.037800893	0.966284917	0.997513341	Bacteria.Firmicutes.Clostridia.Clostridiales.Lachnospiraceae.Eubacterium_xylanophilum_group	TRPV3
281431	ENSG00000167723	rs322959	0.000983035	0.00439557	0.200905587	0.762314919	0.83515304	-0.86656664	-0.084436123	0.02721263	0.241928012	0.293608234	0.06534916	0.089599154	0.065268923	0.041165496	0.998803525	0.997226571	Bacteria.Firmicutes.Clostridia.Clostridiales.Lachnospiraceae.Eubacterium_rectale_group	TRPV3
281432	ENSG00000167723	rs322959	4.00E-05	2.81E-07	0.086491713	0.443153373	0.779611	-0.904731339	0.137297363	-0.065007525	0.176872247	0.157919067	0.07888084	0.084251376	0.000641118	3.02E-06	0.674407247	0.981481548	Bacteria.Firmicutes.Clostridia.Clostridiales.Lachnospiraceae.Eubacterium_eligens_group	TRPV3
281433	ENSG00000167723	rs322959	2.67E-05	3.02E-07	0.102776293	0.482633405	0.701166307	-0.861120659	-0.098875338	0.043339148	0.155107461	0.150782555	0.059748853	0.061375978	0.000356294	2.96E-06	0.579176488	0.935568656	Bacteria.Proteobacteria.Betaproteobacteria.Burkholderiales.Alcaligenaceae	TRPV3
281434	ENSG00000167723	rs322959	0.000211102	1.31E-06	0.219248672	0.179911445	0.540336713	-0.759276477	0.084860879	-0.1028146	0.13761892	0.142389775	0.068408469	0.075843184	0.001569049	5.70E-06	0.977260763	0.903472313	Bacteria.Firmicutes.Negativicutes.Selenomonadales.Veillonellaceae.Veillonella	TRPV3
281435	ENSG00000167723	rs322959	0.000772178	6.75E-06	0.124775952	0.483492095	0.497587116	-0.78513539	-0.093156543	0.045050609	0.141007592	0.160310385	0.059903535	0.063925507	0.004583518	3.62E-05	0.557085492	0.98352631	Bacteria.Firmicutes.Negativicutes.Selenomonadales.Acidaminococcaceae.Phascolarctobacterium	TRPV3
281436	ENSG00000167723	rs322959	0.00708019	1.32E-05	0.523064999	0.140813503	0.68292604	-0.999206709	0.066791468	-0.14798671	0.245557708	0.21187875	0.104019986	0.099257072	0.05307786	0.000257148	0.852611023	0.789192118	Bacteria.Firmicutes.Clostridia.Clostridiales.Ruminococcaceae.Ruminiclostridium_9	TRPV3
281437	ENSG00000167723	rs322959	0.006965665	0.002103718	0.262656045	0.002817244	0.454428926	-0.520000787	0.059479047	-0.187158334	0.163049894	0.162319932	0.052639348	0.060274288	0.026001502	0.003684966	0.63189064	0.575557383	Bacteria.Firmicutes.Clostridia.Clostridiales.Lachnospiraceae.Lachnoclostridium	TRPV3
281438	ENSG00000167723	rs322959	5.10E-05	4.35E-07	0.089141557	0.29585718	0.583019274	-0.804081466	-0.116388971	0.069323732	0.134358253	0.143133805	0.067442088	0.065781934	0.000364859	1.99E-06	0.888487289	0.859920535	Bacteria.Bacteroidetes.Bacteroidia.Bacteroidales.Rikenellaceae.Alistipes	TRPV3
281439	ENSG00000167723	rs322959	0.000134984	4.16E-07	0.234554855	0.330862085	0.552537384	-0.79060946	-0.075851183	0.076052871	0.1361431	0.140459452	0.063217511	0.077627993	0.000878211	2.06E-06	0.995339941	0.95316496	Bacteria.Proteobacteria.Deltaproteobacteria.Desulfovibrionales.Desulfovibrionaceae.Bilophila	TRPV3
281440	ENSG00000167723	rs322959	0.003810805	1.52E-05	0.609878727	0.920868126	0.508931289	-0.811038136	0.04282348	0.008446543	0.16957176	0.173447003	0.083520626	0.08469678	0.021897547	0.000152822	0.907836119	0.944103394	Bacteria.Firmicutes.Clostridia.Clostridiales.Lachnospiraceae.Blautia	TRPV3
281441	ENSG00000167723	rs322959	0.000196889	3.51E-07	0.355696149	0.806850983	0.535028005	-0.787037448	0.068690312	0.021966321	0.135550447	0.138740334	0.073842614	0.089479715	0.001047056	1.80E-06	0.695574663	0.98350304	Bacteria.Firmicutes.Clostridia.Clostridiales.Lachnospiraceae.Dorea	TRPV3
281442	ENSG00000167723	rs322959	4.83E-05	5.21E-07	0.08949356	0.345506765	0.585715092	-0.811655273	-0.108316148	0.055095936	0.134514204	0.145693895	0.062834866	0.057980652	0.00036583	2.43E-06	0.742767915	0.867631154	Bacteria.Fusobacteria.Fusobacteriia.Fusobacteriales.Fusobacteriaceae.Fusobacterium	TRPV3
281443	ENSG00000167723	rs322959	0.005754646	6.93E-06	0.191338918	0.494583822	0.453045045	-0.74270751	-0.095796325	0.046935166	0.158631787	0.15186632	0.072552112	0.068328114	0.020415705	4.25E-05	0.868743764	0.907101516	Bacteria.Proteobacteria.Gammaproteobacteria.Pseudomonadales.Pseudomonadaceae.Pseudomonas	TRPV3
281444	ENSG00000167723	rs322959	0.080612494	0.042549533	0.287739703	0.175706419	0.383077013	-0.51511752	-0.082572015	0.116366394	0.215841844	0.248997176	0.07703509	0.084999985	0.221244818	0.066916264	0.997594253	0.968019235	Bacteria.Firmicutes.Erysipelotrichia.Erysipelotrichales.Erysipelotrichaceae.Faecalitalea	TRPV3
281445	ENSG00000167723	rs322959	0.000178516	1.36E-06	0.711374024	0.717378508	0.587784245	-0.816802948	0.024538229	-0.025090711	0.147827609	0.153463835	0.066027927	0.069017038	0.001068954	5.88E-06	0.99935717	0.960853802	Bacteria.Firmicutes.Erysipelotrichia.Erysipelotrichales.Erysipelotrichaceae.Erysipelotrichaceae_UCG_003	TRPV3
281446	ENSG00000167723	rs322959	0.036374344	0.012263752	0.670882692	0.373684745	0.487770319	-0.618863711	-0.037675363	0.082719878	0.228260483	0.240204383	0.08825902	0.092345718	0.143864148	0.030569952	0.997947728	0.9977362	Bacteria.Actinobacteria.Actinobacteria.Micrococcales	TRPV3
281447	ENSG00000167723	rs322959	0.009272644	0.001814586	0.690996598	0.279314219	0.529609262	-0.645990071	-0.029832638	0.098453079	0.197481514	0.198600504	0.074716292	0.090243708	0.064360362	0.007789052	0.981084248	0.998600531	Bacteria.Firmicutes.Clostridia.Clostridiales.Ruminococcaceae.Ruminiclostridium_6	TRPV3
281448	ENSG00000167723	rs322959	0.000122553	1.74E-06	0.313985241	0.247907023	0.645360508	-0.901168003	0.058385325	-0.067441152	0.157914336	0.171376357	0.057536397	0.057843703	0.002295692	2.46E-05	0.99714486	0.996602117	Bacteria.Firmicutes.Clostridia.Clostridiales.Clostridiaceae_1.Clostridium_sensu_stricto_1	TRPV3
281449	ENSG00000167723	rs322959	0.371028439	0.235298778	0.923585353	0.495411999	0.526439022	-0.525178219	0.010595229	-0.05969631	0.584422893	0.43840907	0.110032883	0.08707337	0.954184916	0.652487237	0.999826541	0.999832315	Bacteria.Firmicutes.Clostridia.Clostridiales.Lachnospiraceae	TRPV3
281450	ENSG00000167723	rs322959	6.16E-05	2.39E-07	0.199239316	0.220132627	0.580498832	-0.820956442	-0.084210154	0.094338353	0.135466773	0.142256437	0.064930247	0.076196135	0.000437785	1.14E-06	0.998525812	0.997174658	Bacteria.Proteobacteria.Deltaproteobacteria.Desulfovibrionales.Desulfovibrionaceae	TRPV3
281451	ENSG00000167723	rs322959	5.94E-05	4.35E-06	0.169201501	0.539851327	0.681724081	-0.841663276	0.099238156	-0.044314094	0.158703307	0.167822608	0.071382555	0.071903862	0.000937065	3.25E-05	0.979221309	0.998719086	Bacteria.Firmicutes.Bacilli.Bacillales.Family_XI.Gemella	TRPV3
281452	ENSG00000167723	rs322959	0.000963568	0.002739531	0.704329842	0.486973628	0.604301742	-0.660704169	0.02494979	0.05354019	0.174731183	0.21212996	0.065458053	0.076582679	0.011242324	0.00744806	0.869757855	0.975586767	Bacteria.Firmicutes.Erysipelotrichia.Erysipelotrichales.Erysipelotrichaceae.Clostridium_innocuum_group	TRPV3
281453	ENSG00000167723	rs322959	0.002973761	0.00042081	0.91773355	0.699172478	0.549211905	-0.73990453	-0.011838449	0.051103478	0.177929618	0.199020421	0.114170052	0.13165868	0.016807804	0.001075972	0.999005033	0.934726639	Bacteria.Actinobacteria.Coriobacteriia.Coriobacteriales	TRPV3
281454	ENSG00000167723	rs322959	0.000156103	3.83E-07	0.822204577	0.520533633	0.559575312	-0.815306864	-0.016064741	0.054876687	0.139344008	0.144304494	0.071202522	0.084944351	0.001139148	2.77E-06	0.92078388	0.932151327	Bacteria.Firmicutes.Clostridia.Clostridiales.Lachnospiraceae.Fusicatenibacter	TRPV3
281455	ENSG00000167723	rs322959	0.094331533	0.000390722	0.150604085	0.36798548	0.343747973	-0.660592021	-0.115013279	0.069836688	0.202468502	0.176607201	0.079070995	0.077034411	0.134182929	0.001638348	0.604187293	0.910884448	Bacteria.Bacteroidetes.Bacteroidia.Bacteroidales.Porphyromonadaceae.Odoribacter	TRPV3
281456	ENSG00000167723	rs322959	0.003556427	0.000765484	0.869661299	0.615722169	0.541037656	-0.719467757	-0.018451575	0.066220865	0.178842984	0.203726025	0.112005446	0.131299903	0.019376913	0.001792992	0.999739884	0.90063291	Bacteria.Actinobacteria.Coriobacteriia.Coriobacteriales.Coriobacteriaceae	TRPV3
281457	ENSG00000167723	rs322959	6.18E-05	2.48E-07	0.198422479	0.225563254	0.580366577	-0.820870302	-0.084418093	0.093854812	0.135466113	0.142489775	0.064970771	0.076711012	0.000439842	1.25E-06	0.997604342	0.996621608	Bacteria.Proteobacteria.Deltaproteobacteria	TRPV3
281458	ENSG00000167723	rs322959	0.190807522	0.136874496	0.955486383	0.469835238	0.606043055	-0.551800211	-0.004729985	-0.050317893	0.458434981	0.366365871	0.084412346	0.069212897	0.907004165	0.435228492	0.997675757	0.939102387	Bacteria.Bacteroidetes	TRPV3
281459	ENSG00000167723	rs322959	0.006208075	1.31E-05	0.996078428	0.822730855	0.560643056	-0.812296354	-0.000330472	-0.012942592	0.198196922	0.172223022	0.066979656	0.057537724	0.036724668	0.000150308	0.891819846	0.978987104	Bacteria.Bacteroidetes.Bacteroidia.Bacteroidales.Prevotellaceae.Prevotella_9	TRPV3
281460	ENSG00000167723	rs322959	0.061811679	3.54E-05	0.007168746	0.00369481	0.312644236	-0.634816128	-0.177544601	0.175319944	0.164511377	0.142915578	0.063943269	0.058207183	0.093612364	0.000183255	0.854188371	0.99789802	Bacteria.Verrucomicrobia	TRPV3
281461	ENSG00000167723	rs322959	3.62E-05	2.00E-07	0.166349298	0.444421693	0.63457495	-0.833559424	0.088600213	-0.045384674	0.143062505	0.143310122	0.063298132	0.058984343	0.000297185	1.35E-06	0.968802863	0.988170914	Bacteria.Bacteroidetes.Bacteroidia.Bacteroidales.Prevotellaceae	TRPV3
281462	ENSG00000167723	rs322959	0.000150213	5.72E-06	0.202978141	0.766943381	0.722013405	-0.851746868	-0.090863601	0.02113631	0.179288258	0.172357261	0.070651678	0.07101809	0.001770342	4.20E-05	0.587462731	0.994680072	Bacteria.Proteobacteria.Betaproteobacteria.Burkholderiales	TRPV3
281463	ENSG00000167723	rs322959	7.46E-05	1.49E-06	0.298417894	0.220953827	0.589273582	-0.77637925	0.061409958	-0.070656999	0.13929533	0.146520815	0.058584815	0.057171763	0.000516117	5.77E-06	0.71221129	0.790010861	Bacteria.Firmicutes.Negativicutes.Selenomonadales.Veillonellaceae.Dialister	TRPV3
281464	ENSG00000167723	rs322959	0.000133372	2.68E-07	0.68397822	0.339011249	0.566097433	-0.829870431	-0.031372963	0.087197364	0.13936337	0.144537855	0.076730672	0.090527751	0.00087141	1.77E-06	0.997117901	0.950206352	Bacteria.Firmicutes.Clostridia.Clostridiales.Lachnospiraceae.Eubacterium_hallii_group	TRPV3
281465	ENSG00000167723	rs322959	0.011967843	6.96E-06	0.600635639	0.547824306	0.479016456	-0.848737211	-0.04108967	-0.045669093	0.185254485	0.17359619	0.07810807	0.075588037	0.045154653	7.32E-05	0.860407694	0.992480232	Bacteria.Firmicutes.Clostridia.Clostridiales.Ruminococcaceae.Ruminococcus_2	TRPV3
281466	ENSG00000167723	rs322959	0.000273176	1.79E-06	0.352018138	0.287949607	0.535284007	-0.757785791	-0.063560606	0.076918355	0.13906801	0.144345055	0.067804535	0.071792068	0.001216752	7.47E-06	0.998277807	0.999325446	Bacteria.Bacteroidetes.Bacteroidia.Bacteroidales.Porphyromonadaceae.Parabacteroides	TRPV3
281467	ENSG00000167723	rs322959	0.033995099	0.000252488	0.019252252	0.014209058	0.352136419	-0.596029164	0.207315992	-0.238489163	0.162584147	0.153902724	0.086369197	0.094646567	0.080821352	0.00078116	0.976314705	0.946394015	Bacteria.Firmicutes.Bacilli.Lactobacillales.Streptococcaceae.Streptococcus	TRPV3
281468	ENSG00000167723	rs322959	7.46E-05	1.20E-05	0.080224592	0.734589436	0.841169287	-0.876618132	0.135723063	-0.025491563	0.198828762	0.184899703	0.076371828	0.074868428	0.001870005	0.000143713	0.524666105	0.998431627	Bacteria.Firmicutes.Clostridia.Clostridiales.Ruminococcaceae.Ruminococcus_1	TRPV3
281469	ENSG00000167723	rs322959	0.038706883	0.008865816	0.308135448	0.131551073	0.417105748	-0.557170272	0.091076921	-0.127961223	0.197674538	0.206474796	0.088665538	0.083785474	0.109677702	0.016588847	0.759036733	0.842522683	Bacteria.Firmicutes.Negativicutes.Selenomonadales.Veillonellaceae	TRPV3
281470	ENSG00000167723	rs322959	4.96E-05	4.28E-07	0.086592894	0.292830119	0.58401468	-0.804814665	-0.11669145	0.069512671	0.134353193	0.143158376	0.067064262	0.065545454	0.000357145	1.92E-06	0.882590235	0.875264228	Bacteria.Bacteroidetes.Bacteroidia.Bacteroidales.Rikenellaceae	TRPV3
281471	ENSG00000167723	rs322959	0.000239932	3.80E-05	0.887387569	0.666275945	0.560493471	-0.750628146	-0.006945067	0.026340927	0.144157446	0.169748681	0.04885135	0.06080008	0.001728853	0.000121035	0.955858825	0.969939639	Bacteria.Firmicutes.Clostridia.Clostridiales.Lachnospiraceae.Tyzzerella	TRPV3
281472	ENSG00000167723	rs322959	6.63E-05	1.84E-07	0.903087823	0.381910836	0.586037436	-0.838930266	0.008284159	0.061761471	0.137422423	0.143723811	0.067770838	0.070155242	0.000441601	1.03E-06	0.999160666	0.997201293	Bacteria.Firmicutes.Clostridia.Clostridiales.Lachnospiraceae.Coprococcus_1	TRPV3
281473	ENSG00000167723	rs322959	0.000121677	5.02E-07	0.687588376	0.726807241	0.561519297	-0.790684095	0.036765145	-0.039980997	0.137328717	0.141680996	0.091018074	0.113942394	0.000721803	2.15E-06	0.999276643	0.988728768	Bacteria.Firmicutes.Clostridia.Clostridiales.Ruminococcaceae.Ruminiclostridium_5	TRPV3
281474	ENSG00000167723	rs322959	0.000482691	8.80E-07	0.015071868	0.070690205	0.49301676	-0.75776141	0.248452453	-0.166838214	0.134135979	0.13940557	0.099504736	0.090790612	0.002146163	4.03E-06	0.550236741	0.861844671	Bacteria.Actinobacteria.Actinobacteria	TRPV3
281475	ENSG00000167723	rs322959	0.000554262	1.33E-06	0.414114477	0.606141723	0.525682916	-0.7754942	-0.062173214	0.038088319	0.144709782	0.145542396	0.075641801	0.073514178	0.002570165	5.45E-06	0.990263512	0.935449612	Bacteria.Proteobacteria.Gammaproteobacteria.Pseudomonadales	TRPV3
281476	ENSG00000167723	rs322959	0.007737471	8.76E-06	0.060406634	0.174508387	0.421349405	-0.722893235	0.21236387	-0.13230081	0.153290933	0.149756806	0.111122791	0.0963675	0.022904842	4.36E-05	0.618002273	0.88248896	Bacteria.Actinobacteria	TRPV3
281477	ENSG00000167723	rs322959	0.016076186	0.084799935	0.624337738	0.017928474	0.504598504	-0.382307282	-0.045813016	0.263799083	0.204151849	0.218434338	0.093105341	0.108617741	0.076928145	0.073210505	0.846094617	0.91461891	Bacteria.Firmicutes.Clostridia.Clostridiales.Lachnospiraceae.Lachnospiraceae_ND3007_group	TRPV3
281478	ENSG00000167723	rs322959	0.086619177	8.55E-05	0.262375539	0.75184477	0.367549092	-0.713841783	0.106258501	-0.028175113	0.211253805	0.170315479	0.093983674	0.088726764	0.150829747	0.000812518	0.814798812	0.862626287	Bacteria.Firmicutes.Erysipelotrichia.Erysipelotrichales.Erysipelotrichaceae	TRPV3
281479	ENSG00000167723	rs322959	0.000397323	2.49E-07	0.585246064	0.471080079	0.522981596	-0.822325607	0.032139156	0.048652606	0.140009361	0.142761301	0.058597505	0.067111004	0.002533592	2.26E-06	0.756040372	0.838141342	Bacteria.Firmicutes.Clostridia.Clostridiales.Lachnospiraceae.Roseburia	TRPV3
281480	ENSG00000167723	rs322959	0.003851724	7.73E-05	0.81426336	0.940965633	0.537925584	-0.786523608	-0.013799173	0.004697542	0.179454307	0.186371963	0.058499504	0.063187257	0.031017651	0.000716493	0.994527911	0.961005039	Bacteria.Proteobacteria.Gammaproteobacteria.Enterobacteriales.Enterobacteriaceae.Citrobacter	TRPV3
281481	ENSG00000167723	rs322959	6.14E-05	4.36E-07	0.21272612	0.357796617	0.653983809	-0.864198823	0.101029811	-0.06924265	0.152583117	0.153855774	0.080280359	0.074764372	0.000545532	2.23E-06	0.830099246	0.98064907	Bacteria.Actinobacteria.Actinobacteria.Bifidobacteriales.Bifidobacteriaceae.Bifidobacterium	TRPV3
281482	ENSG00000167723	rs322959	0.019530282	0.00244753	0.749568997	0.248876549	0.523718637	-0.638107523	0.02190051	-0.079993155	0.218706782	0.202396521	0.068318641	0.068751659	0.100881687	0.0098043	0.9994853	0.999502343	Bacteria.Firmicutes.Clostridia.Clostridiales.Lachnospiraceae.Ruminococcus_gnavus_group	TRPV3
281483	ENSG00000167723	rs322959	0.085995405	8.57E-05	0.26486771	0.74632995	0.368600574	-0.714058091	0.105732455	-0.028794115	0.211428561	0.170398434	0.094012524	0.08863533	0.150762335	0.000829053	0.830285235	0.866226728	Bacteria.Firmicutes.Erysipelotrichia.Erysipelotrichales	TRPV3
281484	ENSG00000167723	rs322959	0.015409163	4.47E-06	0.351699281	0.67185123	0.433674758	-0.787588829	0.067341074	0.029961207	0.174288345	0.157263116	0.071789557	0.07040807	0.048132689	4.63E-05	0.475741491	0.968472113	Bacteria.Firmicutes.Clostridia.Clostridiales.Lachnospiraceae.Anaerostipes	TRPV3
281485	ENSG00000167723	rs322959	0.015760257	9.17E-05	0.667311248	0.966318697	0.5000927	-0.78385034	-0.02986118	-0.002847864	0.201694565	0.187926525	0.069154122	0.067184351	0.047203133	0.000588217	0.744247709	0.940565433	Bacteria.Firmicutes.Clostridia.Clostridiales.Lachnospiraceae.Lachnospiraceae_UCG_010	TRPV3
281486	ENSG00000167723	rs322959	0.024144579	0.001950313	0.924334863	0.569103464	0.555173462	-0.704559631	-0.009529895	0.054357498	0.240460411	0.218212073	0.099952662	0.094983367	0.118786346	0.010897879	0.998891856	0.999590371	Bacteria.Firmicutes.Bacilli.Bacillales.Staphylococcaceae.Staphylococcus	TRPV3
281487	ENSG00000167723	rs322959	4.64E-05	4.78E-07	0.094679598	0.351395603	0.588148465	-0.811246576	-0.107443533	0.054651704	0.134722969	0.145041952	0.063352846	0.058224969	0.000349517	2.28E-06	0.755442898	0.873276369	Bacteria.Fusobacteria.Fusobacteriia.Fusobacteriales	TRPV3
281488	ENSG00000167723	rs322959	0.031431484	0.00074964	0.542793638	0.235266586	0.482716572	-0.65623473	-0.047570398	0.084663209	0.219502095	0.185474235	0.077752781	0.07067037	0.125982002	0.005001314	0.998896274	0.99087052	Bacteria.Proteobacteria.Deltaproteobacteria.Desulfovibrionales.Desulfovibrionaceae.Desulfovibrio	TRPV3
281489	ENSG00000167723	rs322959	0.044368896	0.000346304	0.0209907	0.015146178	0.341123608	-0.588467508	0.205993691	-0.236703863	0.166374665	0.155791635	0.087076695	0.094872258	0.10135447	0.001031718	0.981698993	0.945622854	Bacteria.Firmicutes.Bacilli.Lactobacillales.Streptococcaceae	TRPV3
281490	ENSG00000167723	rs322959	0.072513953	4.10E-05	0.005803314	0.003516905	0.301094413	-0.628554212	-0.182317417	0.174488923	0.164934447	0.142834643	0.06390516	0.057604753	0.099964696	0.000214134	0.750151385	0.998439902	Bacteria.Verrucomicrobia.Verrucomicrobiae.Verrucomicrobiales.Verrucomicrobiaceae.Akkermansia	TRPV3
281491	ENSG00000167723	rs322959	0.009521552	2.34E-05	0.663750115	0.312997866	0.622882171	-0.915561224	0.040746252	-0.105958995	0.233119649	0.200860551	0.093297183	0.104203826	0.076600612	0.000414471	0.948905015	0.966332496	Bacteria.Firmicutes.Clostridia.Clostridiales.Ruminococcaceae.Ruminococcaceae_NK4A214_group	TRPV3
281492	ENSG00000167723	rs322959	0.000889298	0.000426045	0.385381648	0.638870812	0.690113634	-0.864219806	0.067594505	-0.039195624	0.198078845	0.232696424	0.077346722	0.083131691	0.013096284	0.002910775	0.997329664	0.92426646	Bacteria.Firmicutes.Negativicutes.Selenomonadales.Veillonellaceae.Megasphaera	TRPV3
281493	ENSG00000167723	rs322959	0.0001875	0.001166935	0.930270261	0.241549421	0.554605712	-0.617342863	-0.005597335	0.087659271	0.139995777	0.181732839	0.063718601	0.074167802	0.001893255	0.00169079	0.972923562	0.979585985	Bacteria.Firmicutes.Erysipelotrichia.Erysipelotrichales.Erysipelotrichaceae.Erysipelatoclostridium	TRPV3
281494	ENSG00000167723	rs322959	0.000229175	3.95E-06	0.273305925	0.852013952	0.689787307	-0.85179756	-0.05291091	0.009330174	0.176787075	0.168983171	0.047890514	0.049815799	0.00270051	2.91E-05	0.997282517	0.999171204	Bacteria.Proteobacteria.Gammaproteobacteria.Enterobacteriales.Enterobacteriaceae	TRPV3
281495	ENSG00000167723	rs322959	0.006309401	0.000264192	0.593954764	0.638199807	0.668133839	-0.882038108	0.053031088	-0.048712548	0.236684984	0.228557762	0.098983387	0.103109856	0.065003991	0.002704387	0.99032513	0.900596236	Bacteria.Firmicutes.Clostridia.Clostridiales.Ruminococcaceae.Ruminococcaceae_UCG_013	TRPV3
281496	ENSG00000167723	rs322959	0.000330539	1.04E-06	0.771949226	0.905182906	0.546535575	-0.77772488	-0.019373335	-0.008338435	0.14415005	0.144254494	0.06656643	0.069729697	0.001663425	4.72E-06	0.92697622	0.973059627	Bacteria.Firmicutes.Clostridia.Clostridiales.Ruminococcaceae.Ruminococcaceae_UCG_002	TRPV3
281497	ENSG00000167723	rs322959	0.000125821	1.06E-06	0.677773365	0.6954994	0.582571617	-0.81291792	-0.025955897	0.02757877	0.14281923	0.150910754	0.062187168	0.070149228	0.000923557	5.97E-06	0.999694213	0.908466096	Bacteria.Firmicutes.Clostridia.Clostridiales.Lachnospiraceaencultured	TRPV3
281498	ENSG00000167723	rs322959	0.000217496	4.54E-06	0.138272601	0.205872196	0.53372075	-0.746589923	-0.079306893	0.077618301	0.136242789	0.14920829	0.052846226	0.060744716	0.001275287	1.76E-05	0.886764336	0.807629139	Bacteria.Proteobacteria.Betaproteobacteria.Burkholderiales.Alcaligenaceae.Parasutterella	TRPV3
281499	ENSG00000167723	rs322959	5.35E-05	6.51E-07	0.320823532	0.998753634	0.613078686	-0.797312336	0.083674955	-0.000134805	0.141732681	0.144611887	0.083640942	0.08596681	0.000504677	3.56E-06	0.88760533	0.999750289	Bacteria.Firmicutes.Bacilli.Bacillales	TRPV3
281500	ENSG00000167723	rs322959	9.11E-05	2.14E-06	0.423777742	0.935533867	0.596300445	-0.790324206	0.059434741	-0.005825507	0.142894165	0.151874969	0.073835691	0.071744327	0.000768694	8.23E-06	0.593534817	0.890094436	Bacteria.Firmicutes.Clostridia.Clostridiales.Peptostreptococcaceae	TRPV3
281501	ENSG00000167723	rs322959	0.828655168	0.545656009	0.633844447	0.393417234	0.182956798	-0.339879395	0.065823537	-0.081917477	0.841954651	0.5595006	0.137539694	0.095347528	0.999435429	0.981350652	0.999968393	0.999515331	Bacteria.Firmicutes	TRPV3
281502	ENSG00000167723	rs322959	0.004998274	0.000622171	0.509235952	0.759115771	0.696311013	-0.872333316	-0.039471538	0.021343721	0.239600156	0.242540335	0.059472848	0.069312236	0.067530034	0.004315134	0.996566686	0.997858307	Bacteria.Proteobacteria.Gammaproteobacteria	TRPV3
281503	ENSG00000167723	rs322959	0.00227445	0.000147297	0.349713549	0.471532256	0.74251037	-0.927715085	-0.049822385	0.040339405	0.233682663	0.230038126	0.052893643	0.055700844	0.039747305	0.0027211	0.933510253	0.908507097	Bacteria.Firmicutes.Clostridia.Clostridiales.Ruminococcaceae.Faecalibacterium	TRPV3
281504	ENSG00000167723	rs322959	0.007953969	0.000385864	0.721325433	0.961529796	0.51808676	-0.799871309	-0.036377175	-0.006316314	0.189182128	0.213624574	0.101544482	0.130447782	0.046550411	0.001794342	0.998820086	0.96764289	Bacteria.Firmicutes.Clostridia.Clostridiales.Family_XIII	TRPV3
281505	ENSG00000167723	rs322959	0.338316457	0.004100914	0.188075529	0.519430955	0.254923051	-0.654335999	-0.134963427	0.061318999	0.264276381	0.21989131	0.101455096	0.094665251	0.5220653	0.028674075	0.721132348	0.931410423	Bacteria.Firmicutes.Clostridia.Clostridiales.Ruminococcaceae.Anaerotruncus	TRPV3
281506	ENSG00000167723	rs322959	4.51E-06	2.51E-07	0.012528014	0.078721467	0.809273025	-0.979773271	0.206519674	-0.146782558	0.161674367	0.170158818	0.080412439	0.082173246	0.000111048	2.81E-06	0.945687051	0.823043084	Bacteria.Firmicutes.Bacilli.Lactobacillales.Carnobacteriaceae.Granulicatella	TRPV3
281507	ENSG00000167723	rs322959	0.011911061	8.67E-05	0.746839856	0.496470794	0.508761692	-0.914943123	-0.029911672	-0.074807206	0.196620381	0.2185009	0.092267657	0.109383635	0.083384245	0.001082972	0.99792254	0.986607256	Bacteria.Firmicutes.Clostridia.Clostridiales.Family_XIII.Family_XIII_AD3011_group	TRPV3
281508	ENSG00000167723	rs322959	0.000589634	1.66E-06	0.152253692	0.385959846	0.508367002	-0.752806597	0.077769254	-0.062412513	0.140688769	0.142850783	0.053685443	0.071504571	0.002527245	7.98E-06	0.914489909	0.989428248	Bacteria.Proteobacteria.Gammaproteobacteria.Pasteurellales.Pasteurellaceae.Haemophilus	TRPV3
281509	ENSG00000167723	rs322959	0.000124665	3.84E-07	0.685910016	0.403600883	0.580759613	-0.813598755	0.020217237	-0.044678437	0.142280851	0.144005944	0.049768303	0.05314465	0.00080447	1.98E-06	0.790176735	0.993577312	Bacteria.Proteobacteria.Betaproteobacteria.Burkholderiales.Alcaligenaceae.Sutterella	TRPV3
281510	ENSG00000167723	rs322959	7.98E-05	1.62E-06	0.257125813	0.247137344	0.647865156	-0.892908313	0.063019132	-0.066169108	0.153841521	0.169217344	0.055122529	0.056659407	0.001428895	1.89E-05	0.960957194	0.99999132	Bacteria.Firmicutes.Clostridia.Clostridiales.Clostridiaceae_1	TRPV3
281511	ENSG00000167723	rs322959	0.002309819	0.003210155	0.794719995	0.494031952	0.597050807	-0.666957925	-0.02065441	-0.061684532	0.188210576	0.217924959	0.079057685	0.08968508	0.022679895	0.010694546	0.99759175	0.986746924	Bacteria.Firmicutes.Clostridia.Clostridiales.Lachnospiraceae.Lachnospiraceae_UCG_008	TRPV3
281512	ENSG00000167723	rs322959	0.031448693	0.100629422	0.902533988	0.143726285	0.549226929	-0.43890444	0.011874454	-0.142880347	0.249772107	0.263529787	0.096587428	0.096546224	0.203763529	0.176119913	0.945369883	0.850035477	Bacteria.Firmicutes.Negativicutes.Selenomonadales	TRPV3
281513	ENSG00000167723	rs322959	0.030404452	0.003223099	0.585697727	0.616354563	0.475672499	-0.700081639	-0.048938835	0.054405861	0.21493064	0.228851247	0.089335182	0.108067509	0.123082212	0.010985992	0.99991226	0.988194298	Bacteria.Actinobacteria.Coriobacteriia.Coriobacteriales.Coriobacteriaceae.Collinsella	TRPV3
281514	ENSG00000167723	rs322959	0.0419467	0.007223462	0.43384224	0.034074181	0.449992747	-0.523537557	-0.062201463	0.146940353	0.216861129	0.18874215	0.078984387	0.067874568	0.124126361	0.021345099	0.999878354	0.922954426	Bacteria.Bacteroidetes.Bacteroidia.Bacteroidales.Porphyromonadaceae.Barnesiella	TRPV3
281515	ENSG00000167723	rs322959	0.152401386	0.00179619	0.008958836	0.008448334	0.256939246	-0.527568232	0.234256969	-0.249626626	0.177434467	0.162025434	0.086935151	0.091898013	0.210643656	0.004273487	0.967792983	0.950973549	Bacteria.Firmicutes.Bacilli.Lactobacillales	TRPV3
281516	ENSG00000167723	rs322959	0.002261066	1.14E-05	0.804225908	0.685299551	0.595310227	-0.831598228	0.018556108	-0.03397462	0.187239177	0.174836379	0.074553622	0.083462926	0.012111464	7.79E-05	0.945379863	0.998819627	Bacteria.Firmicutes.Clostridia.Clostridiales.Ruminococcaceae.Ruminococcaceae_UCG_003	TRPV3
281517	ENSG00000167723	rs322959	0.001853562	8.73E-05	0.187038899	0.319548123	0.485001452	-0.717908937	0.079120128	-0.072314002	0.149430195	0.17153638	0.059334962	0.072092892	0.012394961	0.000438449	0.842110611	0.997216401	Bacteria.Firmicutes.Clostridia.Clostridiales.Ruminococcaceae.Subdoligranulum	TRPV3
281518	ENSG00000167723	rs322959	0.00030556	5.47E-06	0.284114488	0.501556346	0.532064468	-0.772684945	-0.061830419	0.041480221	0.139457112	0.15597597	0.057248131	0.061378185	0.002202491	2.34E-05	0.868019549	0.980174864	Bacteria.Firmicutes.Negativicutes.Selenomonadales.Acidaminococcaceae	TRPV3
281519	ENSG00000167723	rs322959	0.000284188	4.84E-06	0.528197557	0.855852324	0.617992798	-0.800091745	-0.028652444	-0.008869219	0.161054467	0.160453184	0.045181242	0.0486305	0.002449315	2.41E-05	0.999492402	0.999741582	Bacteria.Proteobacteria.Gammaproteobacteria.Enterobacteriales.Enterobacteriaceae.Escherichia_Shigella	TRPV3
281520	ENSG00000167723	rs322959	0.052605015	2.90E-05	0.159154343	0.651593147	0.365925018	-0.699775676	-0.1097687	0.032736968	0.185348581	0.155573595	0.077070648	0.072163798	0.102527425	0.000167542	0.432343436	0.970000572	Bacteria.Firmicutes.Clostridia.Clostridiales.Christensenellaceae	TRPV3
281521	ENSG00000167740	rs62072181	0.148693242	0.173535031	0.433536937	0.843946596	-0.699216773	0.713640417	0.068408493	0.019321931	0.478420715	0.518622745	0.086808235	0.09776522	0.742872543	0.403343589	0.999973618	0.995427078	Bacteria.Bacteroidetes.Bacteroidia.Bacteroidales.Bacteroidaceae.Bacteroides	CYB5D2
281522	ENSG00000167740	rs62072181	0.12902531	0.031429954	0.964539628	0.407999395	-0.331898645	0.604988527	-0.002746855	-0.066943165	0.215869253	0.275099335	0.061548269	0.080381912	0.173673675	0.031893299	0.893923282	0.998607976	Bacteria.Firmicutes.Clostridia.Clostridiales.Lachnospiraceae.Tyzzerella_4	CYB5D2
281523	ENSG00000167740	rs62072181	0.006671107	0.000343655	0.184900426	0.999675203	-0.48092522	0.779752284	-0.093745824	-3.70E-05	0.171591491	0.206305015	0.069957856	0.090471784	0.029762513	0.001140239	0.450259846	0.994682149	Bacteria.Firmicutes.Clostridia.Clostridiales.Christensenellaceae.Christensenellaceae_R_7_group	CYB5D2
281524	ENSG00000167740	rs62072181	0.015704012	0.000108942	0.521366093	0.310621543	-0.378161672	0.875821527	-0.036994757	0.080648026	0.152432051	0.212521616	0.057379527	0.078920498	0.03271497	0.000332188	0.72732923	0.970562572	Bacteria.Firmicutes.Negativicutes.Selenomonadales.Acidaminococcaceae.Phascolarctobacterium	CYB5D2
281525	ENSG00000167740	rs62072181	0.03314239	0.000103924	0.622440295	0.939751307	-0.319924579	0.755376784	-0.030946087	0.008649654	0.146977756	0.182687712	0.062548126	0.11399818	0.050562147	0.000200922	0.977260763	0.997435414	Bacteria.Firmicutes.Negativicutes.Selenomonadales.Veillonellaceae.Veillonella	CYB5D2
281526	ENSG00000167740	rs62072181	0.232355306	0.907455372	0.037474364	0.109843551	0.509744517	0.056617988	-0.221143786	0.182424803	0.422825925	0.485146597	0.104113534	0.112533395	0.692546455	0.678296157	0.999330493	0.996754281	Bacteria.Proteobacteria	CYB5D2
281527	ENSG00000167740	rs62072181	0.136382167	0.000453529	0.060344681	0.832433457	-0.228131141	0.687072373	0.118121934	-0.017363297	0.151273635	0.185960864	0.061793877	0.081735125	0.096331084	0.000499521	0.228502599	0.995819926	Bacteria.Firmicutes.Clostridia.Clostridiales.Lachnospiraceae.Lachnospira	CYB5D2
281528	ENSG00000167740	rs62072181	0.138520844	0.13743061	0.367985982	0.10466472	-0.243996211	0.415987699	0.08747599	-0.298394404	0.162691233	0.276591551	0.096491809	0.181323828	0.155976988	0.064356145	0.999005033	0.870684181	Bacteria.Actinobacteria.Coriobacteriia.Coriobacteriales	CYB5D2
281529	ENSG00000167740	rs62072181	0.163006981	0.151727294	0.674044297	0.165034491	-0.268028648	0.427504647	0.041506437	-0.217225299	0.189953727	0.294728737	0.098236828	0.154702372	0.222500966	0.10247606	0.998820086	0.961415255	Bacteria.Firmicutes.Clostridia.Clostridiales.Family_XIII	CYB5D2
281530	ENSG00000167740	rs62072181	0.039331248	0.002778999	0.601009903	0.447310187	-0.314159437	0.675491239	-0.029654431	0.062952388	0.149377938	0.217216568	0.056428728	0.082339837	0.055544835	0.003696785	0.776113932	0.935568656	Bacteria.Proteobacteria.Betaproteobacteria.Burkholderiales.Alcaligenaceae	CYB5D2
281531	ENSG00000167740	rs62072181	0.051423853	0.002791096	0.249306753	0.308039073	-0.739282634	1.108126373	0.107816103	-0.098455976	0.372527219	0.356507606	0.092749762	0.095829976	0.34756251	0.035149611	0.998803525	0.997226571	Bacteria.Firmicutes.Clostridia.Clostridiales.Lachnospiraceae.Eubacterium_rectale_group	CYB5D2
281532	ENSG00000167740	rs62072181	0.004875253	0.000728863	0.087967257	0.659427688	-0.614408542	0.897686262	0.154141538	-0.054744632	0.210777904	0.253083018	0.088982028	0.123651161	0.031074735	0.003717781	0.776540631	0.859306145	Bacteria.Firmicutes.Erysipelotrichia.Erysipelotrichales	CYB5D2
281533	ENSG00000167740	rs62072181	0.07668523	0.006974799	0.726406305	0.924608484	-0.393448088	0.744556227	0.034307194	0.010097658	0.218722152	0.267193747	0.097623143	0.106293111	0.176226986	0.015941344	0.970737021	0.933837527	Bacteria.Firmicutes.Bacilli	CYB5D2
281534	ENSG00000167740	rs62072181	0.019309402	6.17E-05	0.690842682	0.645019426	-0.34044713	0.785675583	-0.020017751	-0.039799118	0.141902496	0.183367062	0.050108408	0.08598751	0.027176565	0.000103425	0.801956	0.92250092	Bacteria.Firmicutes.Clostridia.Clostridiales.Lachnospiraceae.Lachnospiraceae_NK4A136_group	CYB5D2
281535	ENSG00000167740	rs62072181	0.020783094	7.39E-05	0.614936919	0.985170939	-0.336287206	0.776454014	-0.029705371	-0.001406585	0.141913528	0.183416028	0.058767549	0.075386985	0.02534763	0.00013935	0.975933082	0.9130102	Bacteria.Bacteroidetes.Bacteroidia.Bacteroidales.Rikenellaceae.Alistipes	CYB5D2
281536	ENSG00000167740	rs62072181	0.009937253	4.14E-05	0.223582958	0.212902228	-0.47446813	0.898528247	-0.076269505	0.088803794	0.178642583	0.20431347	0.062069081	0.070592814	0.029610295	0.000205987	0.949168044	0.99789802	Bacteria.Verrucomicrobia	CYB5D2
281537	ENSG00000167740	rs62072181	0.007971882	3.65E-05	0.214863694	0.205905255	-0.407246234	0.869136432	-0.08970019	0.13444726	0.148753035	0.1960363	0.071615067	0.10522729	0.01730684	9.34E-05	0.998043854	0.956749585	Bacteria.Firmicutes.Clostridia.Clostridiales.Ruminococcaceaencultured	CYB5D2
281538	ENSG00000167740	rs62072181	0.348046364	0.045005209	0.838534678	0.727452465	-0.283974405	0.671266519	0.021769161	-0.041836925	0.300431631	0.32840179	0.106405792	0.119525927	0.406007372	0.066839459	0.966804987	0.997513341	Bacteria.Firmicutes.Clostridia.Clostridiales.Lachnospiraceae.Eubacterium_xylanophilum_group	CYB5D2
281539	ENSG00000167740	rs62072181	0.064090951	0.002105096	0.516264406	0.637970348	-0.476594008	0.874278553	-0.059547708	0.044771075	0.253020156	0.272927522	0.091235692	0.094702135	0.125977402	0.006187208	0.779309598	0.996502544	Bacteria.Firmicutes.Clostridia.Clostridiales.Family_XI	CYB5D2
281540	ENSG00000167740	rs62072181	0.141165288	0.009750233	0.966012102	0.855391604	-0.332138367	0.726136829	0.003530979	-0.018780385	0.222971143	0.272668563	0.082547908	0.102642261	0.25471991	0.023297116	0.984836208	0.998600531	Bacteria.Firmicutes.Clostridia.Clostridiales.Ruminococcaceae.Ruminiclostridium_6	CYB5D2
281541	ENSG00000167740	rs62072181	0.036558765	0.001349219	0.543515156	0.588751727	-0.42823762	0.866692456	-0.039799239	0.04612411	0.200605392	0.258718212	0.065167817	0.084889365	0.098268387	0.004133288	0.999858829	0.956063519	Bacteria.Proteobacteria.Betaproteobacteria.Neisseriales.Neisseriaceae.Eikenella	CYB5D2
281542	ENSG00000167740	rs62072181	0.025294075	0.000131105	0.404338977	0.51228306	-0.325944548	0.742543433	-0.056602287	0.064894193	0.142352416	0.182575608	0.067434351	0.098487656	0.031958834	0.000213837	0.997604342	0.996621608	Bacteria.Proteobacteria.Deltaproteobacteria	CYB5D2
281543	ENSG00000167740	rs62072181	0.033142558	0.000233006	0.692926429	0.352835577	-0.374286169	0.90005214	0.024936359	-0.087855724	0.171952389	0.230969953	0.062867751	0.093882146	0.070779896	0.000755685	0.722689136	0.940799143	Bacteria.Firmicutes.Clostridia.Clostridiales.Lachnospiraceae.Lachnoclostridium	CYB5D2
281544	ENSG00000167740	rs62072181	0.118246077	0.037548223	0.247012235	0.133119808	-0.245220099	0.519881358	0.066297248	-0.132718329	0.154895889	0.244855894	0.05675395	0.087259559	0.119901715	0.021540368	0.859659891	0.979585985	Bacteria.Firmicutes.Erysipelotrichia.Erysipelotrichales.Erysipelotrichaceae.Erysipelatoclostridium	CYB5D2
281545	ENSG00000167740	rs62072181	0.023560026	0.000122305	0.447756498	0.54602672	-0.329630605	0.745951627	-0.050494416	0.059351255	0.142154844	0.182501753	0.066110408	0.097792981	0.030496579	0.000190745	0.998525812	0.997174658	Bacteria.Proteobacteria.Deltaproteobacteria.Desulfovibrionales.Desulfovibrionaceae	CYB5D2
281546	ENSG00000167740	rs62072181	0.021861376	0.00037242	0.598018194	0.830020344	-0.356383524	0.744729486	0.033970883	0.015742008	0.151701722	0.198323901	0.064113623	0.073034811	0.027333526	0.000610681	0.919978938	0.992937443	Bacteria.Proteobacteria.Gammaproteobacteria.Pasteurellales.Pasteurellaceae	CYB5D2
281547	ENSG00000167740	rs62072181	0.021669488	8.27E-05	0.901268109	0.965105159	-0.344225928	0.764372336	-0.006934148	0.002863837	0.146304393	0.181951977	0.055675829	0.06521014	0.027268318	0.00017937	0.968802863	0.999877225	Bacteria.Bacteroidetes.Bacteroidia.Bacteroidales.Prevotellaceae	CYB5D2
281548	ENSG00000167740	rs62072181	0.019379626	8.74E-05	0.907244747	0.588006792	-0.339679111	0.752970964	-0.005663699	-0.038952954	0.141668034	0.179925924	0.048420231	0.071547808	0.026887722	0.000159078	0.877486085	0.847425341	Bacteria.Firmicutes.Negativicutes.Selenomonadales.Veillonellaceae.Dialister	CYB5D2
281549	ENSG00000167740	rs62072181	0.042181762	0.000476112	0.648058741	0.571814495	-0.313054878	0.718737789	-0.028146678	0.045372817	0.151046158	0.195323189	0.06137664	0.07984477	0.049439403	0.000590052	0.99659881	0.97562022	Bacteria.Bacteroidetes.Bacteroidia.Bacteroidales.Porphyromonadaceae	CYB5D2
281550	ENSG00000167740	rs62072181	0.015496021	0.009485859	0.030574821	0.054292701	-2.907992037	2.97130936	0.417479168	-0.362204491	1.169716663	1.111458143	0.188836825	0.184803923	0.997454612	0.693800538	0.997650199	0.999159905	Bacteria.Firmicutes.Clostridia.Clostridiales	CYB5D2
281551	ENSG00000167740	rs62072181	0.08715624	0.052689494	0.208754333	0.379835113	-1.187154205	1.399328206	0.171811025	-0.125106195	0.683522083	0.709049298	0.135327027	0.14148722	0.755723585	0.32734987	0.999135888	0.977096731	Bacteria.Firmicutes.Clostridia.Clostridiales.Ruminococcaceae	CYB5D2
281552	ENSG00000167740	rs62072181	0.002173129	2.11E-05	0.041771421	0.19457392	-0.656076412	1.023205073	0.174748602	-0.155343305	0.205492521	0.223083474	0.084140706	0.118520031	0.015707116	0.000199517	0.810648223	0.851727293	Bacteria.Firmicutes.Clostridia.Clostridiales.Lachnospiraceae.Blautia	CYB5D2
281553	ENSG00000167740	rs62072181	0.071305288	0.034513031	0.980641523	0.288748059	-0.332632278	0.560287948	-0.001422772	-0.09743186	0.181417932	0.259462484	0.058410399	0.091090479	0.109517343	0.039124215	0.801655028	0.836959052	Bacteria.Firmicutes.Clostridia.Clostridiales.Lachnospiraceae.Lachnospiraceae_UCG_010	CYB5D2
281554	ENSG00000167740	rs62072181	0.029322742	0.001920643	0.96283613	0.411612079	-0.329014757	0.668994254	-0.003246924	-0.089073831	0.147649676	0.206870614	0.069416091	0.107788061	0.0422631	0.001732235	0.752876344	0.838468219	Bacteria.Firmicutes.Clostridia.Clostridiales.Peptostreptococcaceae	CYB5D2
281555	ENSG00000167740	rs62072181	0.020816084	7.42E-05	0.613897894	0.98833441	-0.336207549	0.776460478	-0.029781862	-0.001105088	0.141918166	0.183469502	0.058745883	0.075291177	0.025222068	0.000137361	0.97729231	0.92949713	Bacteria.Bacteroidetes.Bacteroidia.Bacteroidales.Rikenellaceae	CYB5D2
281556	ENSG00000167740	rs62072181	0.2693348	0.301706825	0.49283916	0.971173135	-0.857682533	0.78778356	0.092973873	0.004864295	0.769836585	0.756716493	0.134803739	0.134089729	0.919593891	0.539040959	0.997675757	0.95223471	Bacteria.Bacteroidetes	CYB5D2
281557	ENSG00000167740	rs62072181	0.037855373	0.039044809	0.063871147	0.123257874	-2.935270928	3.097957247	0.41203201	-0.370761496	1.384761971	1.470810747	0.218559043	0.237436777	0.999435429	0.87308088	0.999968393	0.999515331	Bacteria.Firmicutes	CYB5D2
281558	ENSG00000167740	rs62072181	0.049753214	6.67E-05	0.314301275	0.790160441	-0.293308413	0.781049678	0.091044798	0.024296412	0.146701258	0.183223982	0.089780072	0.090929376	0.05307675	0.000150885	0.88760533	0.997132292	Bacteria.Firmicutes.Bacilli.Bacillales	CYB5D2
281559	ENSG00000167740	rs62072181	0.022644657	0.00120294	0.607484957	0.154136392	-0.412425888	0.681666441	-0.035398329	-0.133834445	0.176631032	0.201249865	0.068578384	0.092819217	0.047257399	0.002559656	0.909366316	0.890754229	Bacteria.Firmicutes.Clostridia.Clostridiales.Ruminococcaceae.Ruminococcaceae_UCG_003	CYB5D2
281560	ENSG00000167740	rs62072181	0.267985674	0.300468503	0.490979937	0.972974307	-0.859616289	0.789453431	0.093330117	0.004558516	0.769380185	0.756364266	0.134738366	0.134039077	0.919841614	0.540239501	0.997187614	0.949358817	Bacteria.Bacteroidetes.Bacteroidia.Bacteroidales	CYB5D2
281561	ENSG00000167740	rs62072181	0.012078004	9.82E-05	0.101786766	0.712033283	-0.360279677	0.754297848	0.106903868	-0.039042287	0.139522758	0.181701402	0.06441048	0.105307764	0.018375035	0.000188896	0.608777933	0.979583885	Bacteria.Firmicutes.Clostridia.Clostridiales.Lachnospiraceae.Dorea	CYB5D2
281562	ENSG00000167740	rs62072181	0.026134482	6.12E-05	0.420260581	0.644518742	-0.326803369	0.775006164	0.065056846	-0.042743453	0.143572614	0.180772645	0.080206823	0.092208946	0.037257053	0.000130071	0.861473324	0.993111591	Bacteria.Actinobacteria.Actinobacteria.Bifidobacteriales.Bifidobacteriaceae.Bifidobacterium	CYB5D2
281563	ENSG00000167740	rs62072181	0.013863387	0.000165063	0.295118107	0.632974085	-0.467147631	0.835425277	-0.062460558	0.032797151	0.184693465	0.20889191	0.059177999	0.068354647	0.047507849	0.000755233	0.99714486	0.996602117	Bacteria.Firmicutes.Clostridia.Clostridiales.Clostridiaceae_1.Clostridium_sensu_stricto_1	CYB5D2
281564	ENSG00000167740	rs62072181	0.006548907	0.000337644	0.181942387	0.996307326	-0.481075436	0.779928509	-0.094237022	0.000419811	0.171236221	0.206059131	0.069844725	0.090361005	0.028995803	0.00110596	0.450033536	0.999370792	Bacteria.Firmicutes.Clostridia.Clostridiales.Christensenellaceae	CYB5D2
281565	ENSG00000167740	rs62072181	0.033987502	0.002584662	0.540031482	0.651168813	-0.394934448	0.721737101	-0.047477617	-0.045207868	0.182336309	0.230267188	0.077071332	0.099524031	0.060097185	0.003624097	0.92377273	0.907101516	Bacteria.Proteobacteria.Gammaproteobacteria.Pseudomonadales.Pseudomonadaceae.Pseudomonas	CYB5D2
281566	ENSG00000167740	rs62072181	0.170326448	0.003776371	0.014723922	0.493242067	-0.203884131	0.716248562	0.117795138	-0.057595964	0.147047686	0.238397841	0.047005653	0.083587089	0.117758873	0.003969991	0.955858825	0.966245262	Bacteria.Firmicutes.Clostridia.Clostridiales.Lachnospiraceae.Tyzzerella	CYB5D2
281567	ENSG00000167740	rs62072181	0.17811352	0.034143486	0.963442913	0.841673647	-0.346622053	0.709300891	-0.004694628	-0.025955012	0.254622227	0.327770926	0.102033728	0.12941667	0.331232069	0.06180644	0.999697332	0.918689831	Bacteria.Firmicutes.Clostridia.Clostridiales.Ruminococcaceae.Ruminococcaceae_UCG_013	CYB5D2
281568	ENSG00000167740	rs62072181	0.025245362	0.000377155	0.61985276	0.975982546	-0.385777345	0.772989654	-0.035929334	-0.003283873	0.168425326	0.206061342	0.072082809	0.108658073	0.046855864	0.000903319	0.962073978	0.893059527	Bacteria.Firmicutes.Bacilli.Lactobacillales.Carnobacteriaceae.Granulicatella	CYB5D2
281569	ENSG00000167740	rs62072181	0.70608854	0.532664784	0.129666353	0.158091027	0.126111875	0.23822189	-0.163353278	0.207630194	0.332945671	0.379761924	0.106427257	0.145403512	0.698980403	0.430842599	0.817261294	0.850035477	Bacteria.Firmicutes.Negativicutes.Selenomonadales	CYB5D2
281570	ENSG00000167740	rs62072181	0.067197111	0.023980054	0.528643807	0.371372571	-0.293143179	0.6027071	-0.039496101	0.088712016	0.157477445	0.260732489	0.062347947	0.098554388	0.091355731	0.020785857	0.727160793	0.994680072	Bacteria.Proteobacteria.Betaproteobacteria.Burkholderiales	CYB5D2
281571	ENSG00000167740	rs62072181	0.006738637	0.000266322	0.120685829	0.550812442	-0.608275895	0.871079388	-0.133232978	0.056335722	0.217312525	0.225859528	0.084725879	0.093944898	0.067483511	0.002793534	0.984443038	0.981449155	Bacteria.Firmicutes.Clostridia.Clostridiales.Ruminococcaceae.Eubacterium_coprostanoligenes_group	CYB5D2
281572	ENSG00000167740	rs62072181	0.174511939	0.004390282	0.30908624	0.651277234	-0.238818288	0.683324363	0.09814672	-0.065246477	0.173955957	0.23148935	0.095737637	0.143686451	0.164635012	0.00482312	0.999672451	0.998587032	Bacteria.Firmicutes.Clostridia.Clostridiales.Ruminococcaceae.Butyricicoccus	CYB5D2
281573	ENSG00000167740	rs62072181	0.002856274	9.91E-06	0.027556844	0.066677665	-0.456450032	0.846958889	0.157484452	-0.167083527	0.147221669	0.176686391	0.069860759	0.089582652	0.007837143	3.33E-05	0.997117901	0.9453081	Bacteria.Firmicutes.Clostridia.Clostridiales.Lachnospiraceae.Eubacterium_hallii_group	CYB5D2
281574	ENSG00000167740	rs62072181	0.041793083	0.001175446	0.818433011	0.942579194	-0.325220425	0.756203975	0.015270077	-0.007429073	0.156609369	0.222764473	0.066249782	0.102742701	0.056427902	0.001171232	0.674774574	0.995873021	Bacteria.Firmicutes.Clostridia.Clostridiales.Peptostreptococcaceae.Intestinibacter	CYB5D2
281575	ENSG00000167740	rs62072181	0.055621326	0.000448909	0.659256924	0.720323438	-0.406185794	0.819182096	-0.031744089	0.031714314	0.208414146	0.221528264	0.07166165	0.088197089	0.109815902	0.002051087	0.724420595	0.998431627	Bacteria.Firmicutes.Clostridia.Clostridiales.Ruminococcaceae.Ruminococcus_1	CYB5D2
281576	ENSG00000167740	rs62072181	0.033152312	0.000482267	0.102282092	0.091464851	-0.304114199	0.677580622	0.123184412	-0.179270646	0.139722417	0.184337	0.074329229	0.10464835	0.038173482	0.000670722	0.999670759	0.976506241	Bacteria.Firmicutes.Clostridia.Clostridiales.Ruminococcaceae.Flavonifractor	CYB5D2
281577	ENSG00000167740	rs62072181	0.017128781	0.001527113	0.282086222	0.666567734	-0.499792979	0.856775235	-0.075097278	0.040891641	0.204269029	0.258882788	0.069236828	0.094474049	0.085338357	0.005066139	0.999985325	0.999758873	Bacteria.Firmicutes.Clostridia.Clostridiales.Ruminococcaceae.Ruminococcaceae_UCG_014	CYB5D2
281578	ENSG00000167740	rs62072181	0.113557746	0.070214141	0.429835884	0.260101052	-0.265607293	0.523251619	-0.049867343	0.11790462	0.165588362	0.284250698	0.062771182	0.10378341	0.146958785	0.048585926	0.758033651	0.945395277	Bacteria.Proteobacteria.Betaproteobacteria	CYB5D2
281579	ENSG00000167740	rs62072181	0.221194778	0.208345527	0.941773147	0.42268213	-0.315992076	0.486702286	-0.004091067	0.067326826	0.255818429	0.383002793	0.05579407	0.08344164	0.391149904	0.236073685	0.993775351	0.888744382	Bacteria.Firmicutes.Clostridia.Clostridiales.Ruminococcaceae.Faecalibacterium	CYB5D2
281580	ENSG00000167740	rs62072181	0.017910754	5.77E-05	0.71554722	0.271084859	-0.350144025	0.874591303	-0.020818822	0.088935737	0.144146504	0.203199057	0.056880691	0.080121648	0.0354656	0.000153049	0.909951351	0.947092009	Bacteria.Firmicutes.Negativicutes.Selenomonadales.Acidaminococcaceae	CYB5D2
281581	ENSG00000167740	rs62072181	0.024200982	0.00024196	0.969898553	0.425177914	-0.327391397	0.718027534	-0.002137923	-0.057040505	0.141860637	0.184794655	0.056437668	0.07107691	0.030600407	0.000363084	0.919110941	0.885964528	Bacteria.Fusobacteria.Fusobacteriia.Fusobacteriales	CYB5D2
281582	ENSG00000167740	rs62072181	0.006356055	0.000225996	0.138725036	0.494789995	-0.513414734	0.879088651	0.101195408	-0.060500479	0.182047465	0.22506264	0.067510357	0.088118708	0.027495245	0.000877398	0.808428619	0.997216401	Bacteria.Firmicutes.Clostridia.Clostridiales.Ruminococcaceae.Subdoligranulum	CYB5D2
281583	ENSG00000167740	rs62072181	0.018533558	0.002135218	0.259320613	0.735820194	-0.538558341	0.85725287	-0.105565706	0.042628612	0.22295834	0.268009731	0.092768731	0.125806372	0.085524617	0.010060328	0.764218706	0.895507627	Bacteria.Firmicutes.Clostridia.Clostridiales.Ruminococcaceae.Ruminiclostridium_9	CYB5D2
281584	ENSG00000167740	rs62072181	0.022729315	7.66E-05	0.826647669	0.759002995	-0.358328293	0.7920171	-0.01118459	-0.020642975	0.153562248	0.187548965	0.050864991	0.067004216	0.030174915	0.000155408	0.805539157	0.993577312	Bacteria.Proteobacteria.Betaproteobacteria.Burkholderiales.Alcaligenaceae.Sutterella	CYB5D2
281585	ENSG00000167740	rs62072181	0.098318673	0.002412496	0.856259836	0.863143205	-0.316453759	0.736195228	-0.017242311	0.017742598	0.188686795	0.2331489	0.09481176	0.102523689	0.148701932	0.004172171	0.978613798	0.992584463	Bacteria.Firmicutes.Bacilli.Lactobacillales.Streptococcaceae.Streptococcus	CYB5D2
281586	ENSG00000167740	rs62072181	0.120991447	0.000302234	0.375433551	0.919533175	-0.2604888	0.779582422	0.065957461	0.008210201	0.165789597	0.20415577	0.073904446	0.08095643	0.120027527	0.000874033	0.979221309	0.998719086	Bacteria.Firmicutes.Bacilli.Bacillales.Family_XI.Gemella	CYB5D2
281587	ENSG00000167740	rs62072181	0.024108621	0.000285411	0.954245848	0.387840738	-0.327169617	0.71074344	-0.003244535	-0.061856324	0.141668437	0.185288667	0.056331068	0.071150287	0.031059764	0.000407542	0.923641582	0.876681541	Bacteria.Fusobacteria.Fusobacteriia.Fusobacteriales.Fusobacteriaceae.Fusobacterium	CYB5D2
281588	ENSG00000167740	rs62072181	0.004629212	0.000697014	0.084128883	0.650283111	-0.616817221	0.899833372	0.156095718	-0.056314112	0.210285874	0.252687054	0.088989691	0.123637316	0.029799809	0.003560236	0.76225889	0.860642577	Bacteria.Firmicutes.Erysipelotrichia.Erysipelotrichales.Erysipelotrichaceae	CYB5D2
281589	ENSG00000167740	rs62072181	0.391785769	0.015324974	0.321881035	0.467531766	-0.182625786	0.613997381	-0.073284715	0.075885103	0.211831005	0.246545852	0.073416412	0.103839407	0.370845561	0.023667388	0.761472878	0.902660525	Bacteria.Firmicutes.Negativicutes.Selenomonadales.Veillonellaceae	CYB5D2
281590	ENSG00000167740	rs62072181	0.019245062	0.000276129	0.94967252	0.358388815	-0.34004379	0.708193099	-0.004002727	-0.076948743	0.141655661	0.184145174	0.063172136	0.083188078	0.027732526	0.000428042	0.935210297	0.923800481	Bacteria.Firmicutes.Clostridia.Clostridiales.Ruminococcaceae.Ruminococcaceae_UCG_002	CYB5D2
281591	ENSG00000167740	rs62072181	0.088405073	0.00315241	0.697424809	0.966613317	-0.418514616	0.782532585	0.027267223	0.003674226	0.241938386	0.255169224	0.069821835	0.087444519	0.22146543	0.011362101	0.9994853	0.999502343	Bacteria.Firmicutes.Clostridia.Clostridiales.Lachnospiraceae.Ruminococcus_gnavus_group	CYB5D2
281592	ENSG00000167740	rs62072181	0.060997737	0.003052843	0.412023261	0.280798887	-0.567335885	1.097317854	-0.07771012	0.123625199	0.297568005	0.356537058	0.094120018	0.113670433	0.192845352	0.013048455	0.997594253	0.968019235	Bacteria.Firmicutes.Erysipelotrichia.Erysipelotrichales.Erysipelotrichaceae.Faecalitalea	CYB5D2
281593	ENSG00000167740	rs62072181	0.024629264	0.000368507	0.619879383	0.980929062	-0.3846044	0.771983747	-0.036790142	-0.002623211	0.167172258	0.205405475	0.073815421	0.109317248	0.048488328	0.00085407	0.991744893	0.913645846	Bacteria.Firmicutes.Bacilli.Lactobacillales.Carnobacteriaceae	CYB5D2
281594	ENSG00000167740	rs62072181	0.034549391	0.001239718	0.583093401	0.96569163	-0.415032554	0.769856796	-0.040620053	-0.004208408	0.19223654	0.22794221	0.073636407	0.097465419	0.097937094	0.003488633	0.996596763	0.999791394	Bacteria.Firmicutes.Clostridia.Clostridiales.Ruminococcaceae.Ruminococcaceae_UCG_005	CYB5D2
281595	ENSG00000167740	rs62072181	0.013034248	0.000147218	0.284450441	0.65605209	-0.467670601	0.835548635	-0.063350841	0.03024888	0.18317974	0.20717619	0.058697171	0.067605823	0.040737822	0.000565775	0.968603562	0.99999132	Bacteria.Firmicutes.Clostridia.Clostridiales.Clostridiaceae_1	CYB5D2
281596	ENSG00000167740	rs62072181	0.075137617	0.002330814	0.857252067	0.901233256	-0.365761637	0.784674099	0.017237858	-0.012876201	0.202233923	0.247593086	0.09545353	0.103349222	0.142493003	0.005064905	0.991685497	0.984000655	Bacteria.Firmicutes.Bacilli.Lactobacillales	CYB5D2
281597	ENSG00000167740	rs62072181	0.006730817	0.003599321	0.018817178	0.060828697	-2.238186709	2.229530588	0.349200445	-0.273273054	0.799493893	0.737994972	0.144928636	0.143235517	0.685300905	0.303124186	0.999826541	0.999832315	Bacteria.Firmicutes.Clostridia.Clostridiales.Lachnospiraceae	CYB5D2
281598	ENSG00000167740	rs62072181	0.127366644	0.019102864	0.988338263	0.872247587	-0.336901413	0.723759121	0.00109878	-0.01751571	0.218155635	0.301132627	0.074886169	0.10849669	0.218046907	0.039782647	0.999878354	0.998275086	Bacteria.Bacteroidetes.Bacteroidia.Bacteroidales.Porphyromonadaceae.Barnesiella	CYB5D2
281599	ENSG00000167740	rs62072181	0.012160263	0.00271389	0.293187783	0.991429279	-0.453050522	0.740181891	-0.07160665	0.000940105	0.175625509	0.237404228	0.067570406	0.087180631	0.045516755	0.006983702	0.792092312	0.999082763	Bacteria.Firmicutes.Clostridia.Clostridiales.Ruminococcaceae.Ruminococcus_2	CYB5D2
281600	ENSG00000167740	rs62072181	0.115174125	0.026376403	0.607871229	0.91557185	-0.285405973	0.751745837	0.032946567	-0.012203659	0.178742785	0.330813638	0.063897346	0.114667615	0.176816606	0.032002337	0.853833428	0.995071635	Bacteria.Firmicutes.Erysipelotrichia.Erysipelotrichales.Erysipelotrichaceae.Clostridium_innocuum_group	CYB5D2
281601	ENSG00000167740	rs62072181	0.065341372	0.004220028	0.839147983	0.777649556	-0.351764097	0.72148559	0.022890829	0.036118892	0.187646903	0.243275183	0.112321106	0.127376974	0.082967588	0.004880026	0.884797057	0.964824305	Bacteria.Actinobacteria	CYB5D2
281602	ENSG00000167740	rs62072181	0.017737449	6.65E-05	0.443919805	0.614044161	-0.344932905	0.764799829	-0.050651019	0.047279919	0.141776364	0.179379559	0.065755956	0.093300057	0.02714535	0.000134843	0.995339941	0.95533137	Bacteria.Proteobacteria.Deltaproteobacteria.Desulfovibrionales.Desulfovibrionaceae.Bilophila	CYB5D2
281603	ENSG00000167740	rs62072181	0.071356563	0.002136938	0.790001759	0.989337467	-0.382372894	0.76852288	0.021667512	0.001439851	0.208585251	0.240289595	0.081027935	0.107328202	0.149535714	0.008324164	0.99759175	0.990035446	Bacteria.Firmicutes.Clostridia.Clostridiales.Lachnospiraceae.Lachnospiraceae_UCG_008	CYB5D2
281604	ENSG00000167740	rs62072181	0.022323299	0.00010787	0.670981528	0.471573522	-0.333857309	0.746187486	-0.02555371	0.054394647	0.142627596	0.18093922	0.059881737	0.07511541	0.026306151	0.000208402	0.998277807	0.999325446	Bacteria.Bacteroidetes.Bacteroidia.Bacteroidales.Porphyromonadaceae.Parabacteroides	CYB5D2
281605	ENSG00000167740	rs62072181	0.006463835	0.000146639	0.132368793	0.988700255	-0.420301102	0.773159933	0.10988162	-0.001444094	0.149352624	0.191651788	0.072102538	0.101573802	0.015190191	0.000333635	0.920183094	0.966894168	Bacteria.Firmicutes.Clostridia.Clostridiales.Lachnospiraceae.Fusicatenibacter	CYB5D2
281606	ENSG00000167740	rs62072181	0.012567301	3.22E-05	0.465005753	0.192431208	-0.381480247	0.851197863	-0.041296118	0.108026555	0.148606061	0.190490114	0.056188052	0.082018801	0.02171746	8.54E-05	0.90300386	0.807235379	Bacteria.Proteobacteria.Betaproteobacteria.Burkholderiales.Alcaligenaceae.Parasutterella	CYB5D2
281607	ENSG00000167740	rs62072181	0.010736338	0.000129768	0.282709545	0.115838789	-0.466812783	1.066809987	-0.077083969	0.163117437	0.17770563	0.262112349	0.071161408	0.102346823	0.041145517	0.000720307	0.67526391	0.829933127	Bacteria.Bacteroidetes.Bacteroidia.Bacteroidales.Porphyromonadaceae.Odoribacter	CYB5D2
281608	ENSG00000167740	rs62072181	0.002547229	0.032554426	0.038999381	0.956657303	-0.776798549	0.761006626	-0.194652008	-0.007580729	0.24744481	0.348400434	0.092392367	0.138946005	0.061427868	0.093505789	0.647283466	0.943399909	Bacteria.Firmicutes.Clostridia.Clostridiales.Ruminococcaceae.Anaerotruncus	CYB5D2
281609	ENSG00000167740	rs62072181	0.024353825	6.28E-05	0.496034359	0.690897304	-0.3308709	0.775404189	0.056954457	-0.037496776	0.143528726	0.181177353	0.083194569	0.093879393	0.034698636	0.000143315	0.944382312	0.998755611	Bacteria.Actinobacteria.Actinobacteria.Bifidobacteriales.Bifidobacteriaceae	CYB5D2
281610	ENSG00000167740	rs62072181	0.943458589	0.066434358	0.083937606	0.227915867	-0.016431214	0.520864611	-0.121267624	0.091291343	0.230781155	0.279007868	0.069090649	0.074998971	0.664258461	0.080652125	0.996566686	0.997858307	Bacteria.Proteobacteria.Gammaproteobacteria	CYB5D2
281611	ENSG00000167740	rs62072181	0.055968009	0.001493623	0.98462376	0.736508885	-0.326937346	0.724724728	-0.002162304	0.040018186	0.167996039	0.218503088	0.111765795	0.118423367	0.053897266	0.00161753	0.84260558	0.917221068	Bacteria.Actinobacteria.Actinobacteria	CYB5D2
281612	ENSG00000167740	rs62072181	0.786504563	0.115926373	0.008378218	0.098718585	0.053745724	0.44138371	0.254752882	-0.212269197	0.197613953	0.277010768	0.093679071	0.126719942	0.560864544	0.088550766	0.666918662	0.942166966	Bacteria.Firmicutes.Clostridia.Clostridiales.Lachnospiraceae.Lachnospiraceae_ND3007_group	CYB5D2
281613	ENSG00000167740	rs62072181	0.005557154	0.00031211	0.082014808	0.245543265	-0.676562787	1.069895537	-0.155927427	0.150092599	0.235864316	0.280898476	0.088271415	0.12808409	0.057053049	0.002727735	0.948905015	0.966332496	Bacteria.Firmicutes.Clostridia.Clostridiales.Ruminococcaceae.Ruminococcaceae_NK4A214_group	CYB5D2
281614	ENSG00000167740	rs62072181	0.465360136	0.077745072	0.199147919	0.453406606	-0.149211706	0.566162276	0.106535661	-0.106469564	0.203181381	0.315892806	0.08212741	0.141154365	0.469526999	0.086958626	0.99991226	0.983089732	Bacteria.Actinobacteria.Coriobacteriia.Coriobacteriales.Coriobacteriaceae.Collinsella	CYB5D2
281615	ENSG00000167740	rs62072181	0.038584938	0.000742245	0.462585258	0.724825511	-0.46457102	0.83544838	-0.054554536	0.028231639	0.220026629	0.235917678	0.073825076	0.079853471	0.111283971	0.004237978	0.997329664	0.92426646	Bacteria.Firmicutes.Negativicutes.Selenomonadales.Veillonellaceae.Megasphaera	CYB5D2
281616	ENSG00000167740	rs62072181	0.027732046	6.53E-05	0.784653644	0.509546817	-0.329157409	0.78037348	0.016329818	0.049707278	0.146186508	0.182806992	0.059512752	0.074950503	0.034316826	0.000141794	0.99935717	0.960853802	Bacteria.Firmicutes.Erysipelotrichia.Erysipelotrichales.Erysipelotrichaceae.Erysipelotrichaceae_UCG_003	CYB5D2
281617	ENSG00000167740	rs62072181	0.021463231	0.000348617	0.585559478	0.813555016	-0.354274154	0.742823988	0.035295729	0.017237946	0.150328077	0.196761655	0.064406626	0.07279473	0.028219648	0.00057451	0.920233673	0.995634428	Bacteria.Proteobacteria.Gammaproteobacteria.Pasteurellales.Pasteurellaceae.Haemophilus	CYB5D2
281618	ENSG00000167740	rs62072181	0.141870519	0.17291409	0.384123275	0.082921721	-0.243344923	0.384087481	0.082905915	-0.308352493	0.16365687	0.278718546	0.094614909	0.175089137	0.158967348	0.078907527	0.999739884	0.859864217	Bacteria.Actinobacteria.Coriobacteriia.Coriobacteriales.Coriobacteriaceae	CYB5D2
281619	ENSG00000167740	rs62072181	0.305775906	0.01773504	0.80921628	0.807143278	-0.282462545	0.703637079	0.023001756	-0.024577266	0.273635066	0.289206682	0.094883019	0.100270254	0.382739308	0.038496852	0.997947728	0.9977362	Bacteria.Actinobacteria.Actinobacteria.Micrococcales	CYB5D2
281620	ENSG00000167740	rs62072181	0.000229171	3.56E-05	0.003908017	0.322529466	-0.662691689	0.950685875	0.191460272	-0.101129267	0.169842502	0.214101835	0.063979673	0.101447889	0.003401941	0.000221185	0.163417554	0.927273021	Bacteria.Firmicutes.Clostridia.Clostridiales.Lachnospiraceae.Anaerostipes	CYB5D2
281621	ENSG00000167740	rs62072181	0.088035466	0.066146574	0.727176596	0.31589202	-0.375565543	0.548630048	-0.022787977	-0.095770396	0.216852151	0.293561105	0.065035441	0.094753412	0.17775862	0.073091654	0.994527911	0.925873833	Bacteria.Proteobacteria.Gammaproteobacteria.Enterobacteriales.Enterobacteriaceae.Citrobacter	CYB5D2
281622	ENSG00000167740	rs62072181	0.001586117	7.35E-06	0.005479739	0.061851654	-0.467326199	0.848538438	0.151552212	-0.138465973	0.141739623	0.174083641	0.052742295	0.072871385	0.006678613	3.35E-05	0.285717617	0.705361154	Bacteria.Firmicutes.Clostridia.Clostridiales.Lachnospiraceae.Roseburia	CYB5D2
281623	ENSG00000167740	rs62072181	0.027865418	0.000389482	0.693608274	0.609608474	-0.365724992	0.740199049	-0.031836348	-0.047820673	0.162571174	0.197838462	0.080451922	0.093196268	0.034704131	0.000497855	0.990263512	0.935449612	Bacteria.Proteobacteria.Gammaproteobacteria.Pseudomonadales	CYB5D2
281624	ENSG00000167740	rs62072181	0.035227859	0.001493617	0.394764356	0.474505688	-0.495719633	0.926001401	-0.064179715	0.070316042	0.230497767	0.279187508	0.074916027	0.097749852	0.132469799	0.008057379	0.998896274	0.99087052	Bacteria.Proteobacteria.Deltaproteobacteria.Desulfovibrionales.Desulfovibrionaceae.Desulfovibrio	CYB5D2
281625	ENSG00000167740	rs62072181	0.010622366	4.66E-05	0.234799363	0.226461507	-0.471989427	0.896084266	-0.074411069	0.085825981	0.179401453	0.205314505	0.062050028	0.070286181	0.030603894	0.00023625	0.968345079	0.998439902	Bacteria.Verrucomicrobia.Verrucomicrobiae.Verrucomicrobiales.Verrucomicrobiaceae.Akkermansia	CYB5D2
281626	ENSG00000167740	rs62072181	0.375066615	0.000876279	0.006850436	0.091291124	-0.136485993	0.651992306	-0.139007983	0.096252767	0.152812528	0.18688557	0.049768102	0.056156284	0.283943419	0.00202732	0.997282517	0.999171204	Bacteria.Proteobacteria.Gammaproteobacteria.Enterobacteriales.Enterobacteriaceae	CYB5D2
281627	ENSG00000167740	rs62072181	0.056760106	0.000981506	0.797833134	0.849554611	-0.373439363	0.795384104	-0.020096557	0.020257617	0.19252613	0.230374474	0.078134452	0.106370352	0.084562152	0.001894097	0.855631344	0.983121182	Bacteria.Firmicutes.Clostridia.Clostridiales.Lachnospiraceae.Eubacterium_eligens_group	CYB5D2
281628	ENSG00000167740	rs62072181	0.331073207	0.209162825	0.529423074	0.222889969	-0.216847313	0.419556459	0.060312518	-0.178173537	0.221435778	0.330764096	0.095389237	0.144780432	0.400058128	0.162734237	0.99792254	0.986607256	Bacteria.Firmicutes.Clostridia.Clostridiales.Family_XIII.Family_XIII_AD3011_group	CYB5D2
281629	ENSG00000167740	rs62072181	0.825498442	0.064496729	0.236542048	0.502101918	-0.060661274	0.583167872	0.134639018	-0.081049413	0.274026825	0.310083631	0.112696095	0.120082247	0.578775778	0.089498729	0.998891856	0.999590371	Bacteria.Firmicutes.Bacilli.Bacillales.Staphylococcaceae.Staphylococcus	CYB5D2
281630	ENSG00000167740	rs62072181	0.011333148	4.72E-05	0.140619836	0.445629998	-0.367708619	0.781051532	0.133599086	-0.085162382	0.141077473	0.179087752	0.089562637	0.11097708	0.017881151	8.79E-05	0.999276643	0.988728768	Bacteria.Firmicutes.Clostridia.Clostridiales.Ruminococcaceae.Ruminiclostridium_5	CYB5D2
281631	ENSG00000167740	rs62072181	0.027969395	0.000157391	0.496139419	0.603673719	-0.419365649	0.818891115	-0.038970119	0.033138873	0.186543966	0.204041288	0.056938404	0.063524678	0.084365212	0.000992786	0.834444071	0.958541507	Bacteria.Bacteroidetes.Bacteroidia.Bacteroidales.Prevotellaceae.Prevotella_9	CYB5D2
281632	ENSG00000167740	rs62072181	0.016604272	0.000122361	0.046134585	0.079952148	-0.33869813	0.728457218	0.150872212	-0.173966924	0.137738687	0.1782275	0.074209538	0.09780137	0.022188928	0.000225113	0.936901003	0.997201293	Bacteria.Firmicutes.Clostridia.Clostridiales.Lachnospiraceae.Coprococcus_1	CYB5D2
281633	ENSG00000167740	rs62072181	0.005283218	1.76E-05	0.13054323	0.111687575	-0.449060725	0.905272022	0.107700596	-0.161847638	0.15557506	0.195235633	0.070331891	0.100367525	0.012826683	5.86E-05	0.999694213	0.838395668	Bacteria.Firmicutes.Clostridia.Clostridiales.Lachnospiraceaencultured	CYB5D2
281634	ENSG00000167740	rs62072181	0.204323048	0.0008446	0.016944938	0.030702643	-0.191719416	0.63765275	-0.125720357	0.121877184	0.149522571	0.182164725	0.051293614	0.055172091	0.172535806	0.001386642	0.999492402	0.999741582	Bacteria.Proteobacteria.Gammaproteobacteria.Enterobacteriales.Enterobacteriaceae.Escherichia_Shigella	CYB5D2
281635	ENSG00000167740	rs62072181	0.099318418	0.002498047	0.850576206	0.866308125	-0.315695691	0.736677325	-0.017921351	0.017299858	0.188805499	0.23417311	0.09475419	0.102355708	0.156275879	0.004434543	0.994136952	0.996205121	Bacteria.Firmicutes.Bacilli.Lactobacillales.Streptococcaceae	CYB5D2
281636	ENSG00000167757	rs11084050	0.08122411	0.024470527	0.859577091	0.554620442	-0.595908184	0.876666354	-0.021892774	0.080310654	0.336453122	0.380613274	0.123259176	0.135219072	0.147808915	0.029440282	0.999858829	0.947089082	Bacteria.Proteobacteria.Betaproteobacteria.Neisseriales.Neisseriaceae.Eikenella	KLK11
281637	ENSG00000167757	rs11084050	0.022096181	0.007115901	0.145993312	0.224754896	-0.583679441	0.724580796	0.20892072	-0.177871369	0.248913345	0.260707091	0.141982436	0.145124786	0.039438314	0.005014307	0.977260763	0.913807895	Bacteria.Firmicutes.Negativicutes.Selenomonadales.Veillonellaceae.Veillonella	KLK11
281638	ENSG00000167757	rs11084050	0.124714699	0.047285711	0.485009421	0.57121523	-0.438857173	0.610174627	-0.108736878	0.091104722	0.28215674	0.301753286	0.15483319	0.160071268	0.153018335	0.045034444	0.906603649	0.927561557	Bacteria.Firmicutes.Clostridia.Clostridiales.Lachnospiraceae.Blautia	KLK11
281639	ENSG00000167757	rs11084050	0.032870986	0.022357673	0.287782838	0.34053669	-0.858464909	1.01255278	0.186352459	-0.183597694	0.393758639	0.432689367	0.173872156	0.191217271	0.115632293	0.034316925	0.95102907	0.933837527	Bacteria.Firmicutes.Bacilli	KLK11
281640	ENSG00000167757	rs11084050	0.054629279	0.012732338	0.634542147	0.548670762	-0.607758288	0.760282312	-0.061532945	0.074652808	0.310535419	0.296746446	0.12883975	0.12382215	0.07553758	0.009927631	0.955938631	0.979585985	Bacteria.Firmicutes.Erysipelotrichia.Erysipelotrichales.Erysipelotrichaceae.Erysipelatoclostridium	KLK11
281641	ENSG00000167757	rs11084050	0.473048389	0.973550288	0.999535965	0.472501251	-0.54710641	0.029932451	7.81E-05	0.113314399	0.758047817	0.899310558	0.133697967	0.156809007	0.997454612	0.894513392	0.999855469	0.999159905	Bacteria.Firmicutes.Clostridia.Clostridiales	KLK11
281642	ENSG00000167757	rs11084050	0.101628818	0.035067121	0.465886987	0.434117997	-0.451253739	0.596844342	0.087553706	-0.094637026	0.271756084	0.277265867	0.119363231	0.120244026	0.079734063	0.014021369	0.524400757	0.943745455	Bacteria.Firmicutes.Clostridia.Clostridiales.Lachnospiraceae.Lachnospira	KLK11
281643	ENSG00000167757	rs11084050	0.019979822	0.008344752	0.369719944	0.693560091	-0.61657648	0.713726712	-0.099349328	0.045474458	0.258468274	0.262312862	0.109988966	0.114896997	0.038128636	0.006888841	0.880332438	0.9860779	Bacteria.Firmicutes.Negativicutes.Selenomonadales.Acidaminococcaceae	KLK11
281644	ENSG00000167757	rs11084050	0.056843874	0.039235428	0.270164614	0.332982199	-1.094750931	1.159435659	0.124066562	-0.108830825	0.564593605	0.551016054	0.1115543	0.111576541	0.615481285	0.239851109	0.999973618	0.989705988	Bacteria.Bacteroidetes.Bacteroidia.Bacteroidales.Bacteroidaceae.Bacteroides	KLK11
281645	ENSG00000167757	rs11084050	0.243559003	0.038178759	0.164905416	0.642243482	-0.320505529	0.58064343	0.154989167	-0.060108298	0.272348848	0.274404332	0.110345149	0.128782059	0.193406208	0.025947825	0.846571637	0.907101516	Bacteria.Proteobacteria.Gammaproteobacteria.Pseudomonadales.Pseudomonadaceae.Pseudomonas	KLK11
281646	ENSG00000167757	rs11084050	0.004145721	0.002957794	0.011176681	0.075305905	-0.817777212	0.921280462	-0.398368653	0.269379082	0.275167124	0.29829201	0.152532471	0.149030973	0.011049704	0.002706674	0.998043854	0.932689129	Bacteria.Firmicutes.Clostridia.Clostridiales.Ruminococcaceaencultured	KLK11
281647	ENSG00000167757	rs11084050	0.018515288	0.011792639	0.383857623	0.822085159	-0.631862863	0.689467446	-0.098082029	0.025696964	0.2615431	0.266066365	0.111871497	0.113816908	0.03585731	0.010965946	0.685296879	0.99671406	Bacteria.Firmicutes.Negativicutes.Selenomonadales.Acidaminococcaceae.Phascolarctobacterium	KLK11
281648	ENSG00000167757	rs11084050	0.076853756	0.014504122	0.065042765	0.157210978	-0.446794992	0.634413751	-0.202131615	0.165899629	0.248523716	0.252571449	0.107703247	0.115929926	0.059327137	0.008091992	0.862627491	0.817664344	Bacteria.Bacteroidetes.Bacteroidia.Bacteroidales.Rikenellaceae.Alistipes	KLK11
281649	ENSG00000167757	rs11084050	0.119336788	0.021075227	0.473393798	0.960685669	-0.437646319	0.689461134	0.062090654	-0.004652506	0.277278525	0.29164557	0.08609767	0.09402123	0.150303329	0.019474499	0.975699737	0.99999132	Bacteria.Firmicutes.Clostridia.Clostridiales.Clostridiaceae_1	KLK11
281650	ENSG00000167757	rs11084050	0.137742587	0.048701841	0.469235672	0.446239475	-0.432512067	0.578784706	0.102643002	-0.111707339	0.287810706	0.288106503	0.14099556	0.1457645	0.134366233	0.029322464	0.991744893	0.884813348	Bacteria.Firmicutes.Bacilli.Lactobacillales.Carnobacteriaceae	KLK11
281651	ENSG00000167757	rs11084050	0.047467573	0.011933784	0.544275154	0.371095925	-0.679219848	0.903655664	-0.113481594	0.166131944	0.336182981	0.349332474	0.186168238	0.18445649	0.122190008	0.018709788	0.998820086	0.961415255	Bacteria.Firmicutes.Clostridia.Clostridiales.Family_XIII	KLK11
281652	ENSG00000167757	rs11084050	0.130414409	0.265326804	0.894481308	0.385786735	-0.483483635	0.41029845	0.015374938	-0.117835266	0.315622463	0.365172892	0.115465508	0.134951663	0.235271669	0.148143299	0.999985325	0.999758873	Bacteria.Firmicutes.Clostridia.Clostridiales.Ruminococcaceae.Ruminococcaceae_UCG_014	KLK11
281653	ENSG00000167757	rs11084050	0.054513987	0.013268008	0.485588034	0.615729588	-0.496736027	0.657267392	-0.085788605	0.061746346	0.253683845	0.258132879	0.122319227	0.122430594	0.052113793	0.007049459	0.998525812	0.997174658	Bacteria.Proteobacteria.Deltaproteobacteria.Desulfovibrionales.Desulfovibrionaceae	KLK11
281654	ENSG00000167757	rs11084050	0.032018864	0.186286294	0.317277798	0.890301858	-0.684292198	0.497106902	-0.137184809	-0.020740403	0.31227461	0.372153036	0.136120301	0.149789216	0.139139281	0.159277576	0.998832683	0.995738724	Bacteria.Firmicutes.Clostridia.Clostridiales.Ruminococcaceae.Eubacterium_coprostanoligenes_group	KLK11
281655	ENSG00000167757	rs11084050	0.036431244	0.028840559	0.49129274	0.777600773	-0.633928571	0.694484631	0.094491947	-0.037161843	0.296751109	0.31069192	0.13651452	0.131025504	0.07799507	0.028518189	0.542333262	0.968472113	Bacteria.Firmicutes.Clostridia.Clostridiales.Lachnospiraceae.Anaerostipes	KLK11
281656	ENSG00000167757	rs11084050	0.136282665	0.112167129	0.47157306	0.505683187	-0.941156864	1.106984125	0.085195566	-0.089270341	0.623919436	0.687417457	0.11764932	0.13338137	0.888171051	0.411749949	0.997675757	0.939855981	Bacteria.Bacteroidetes	KLK11
281657	ENSG00000167757	rs11084050	0.177800749	0.046254979	0.611504875	0.857502613	-0.426519505	0.622497412	-0.062459849	0.021469548	0.313084433	0.306362271	0.1223759	0.119097592	0.144653047	0.029942535	0.778071661	0.935568656	Bacteria.Proteobacteria.Betaproteobacteria.Burkholderiales.Alcaligenaceae	KLK11
281658	ENSG00000167757	rs11084050	0.105121112	0.044517061	0.755673548	0.622874836	-0.632598367	0.857822259	-0.050269679	0.080974752	0.384923512	0.418682407	0.160871558	0.163870857	0.221984007	0.066437916	0.961249848	0.997513341	Bacteria.Firmicutes.Clostridia.Clostridiales.Lachnospiraceae.Eubacterium_xylanophilum_group	KLK11
281659	ENSG00000167757	rs11084050	0.557954711	0.673300167	0.399414032	0.170722318	-0.232799322	0.177193518	0.165416001	-0.266055749	0.395297297	0.418363957	0.195009514	0.192068188	0.450612685	0.364554135	0.828262753	0.794192827	Bacteria.Firmicutes.Clostridia.Clostridiales.Ruminococcaceae.Ruminiclostridium_9	KLK11
281660	ENSG00000167757	rs11084050	0.081703372	0.051136633	0.888635303	0.70597277	-0.505553594	0.609990982	0.013671898	-0.039887999	0.285898338	0.30698629	0.097252462	0.105264047	0.110483967	0.038141697	0.963437541	0.99789802	Bacteria.Verrucomicrobia	KLK11
281661	ENSG00000167757	rs11084050	0.022354033	0.004533903	0.382336261	0.245967685	-0.60643631	0.814645279	-0.077987592	0.109254956	0.259138228	0.277038064	0.08866628	0.093319307	0.035749092	0.00453762	0.955858825	0.966227447	Bacteria.Firmicutes.Clostridia.Clostridiales.Lachnospiraceae.Tyzzerella	KLK11
281662	ENSG00000167757	rs11084050	0.040859591	0.011168506	0.812838067	0.462114817	-0.519479332	0.665602628	-0.025942129	0.085293848	0.248970051	0.254827398	0.109124208	0.115300822	0.04250175	0.006939444	0.903556314	0.902866002	Bacteria.Fusobacteria.Fusobacteriia.Fusobacteriales	KLK11
281663	ENSG00000167757	rs11084050	0.059221143	0.01437802	0.529791412	0.650155839	-0.49192399	0.652818845	-0.080823964	0.057520186	0.256182473	0.259548848	0.127944572	0.126235944	0.054716748	0.007997175	0.997604342	0.996621608	Bacteria.Proteobacteria.Deltaproteobacteria	KLK11
281664	ENSG00000167757	rs11084050	0.027886935	0.052096575	0.288534938	0.606802136	-0.762853229	0.772568228	-0.152699454	0.081495302	0.33915008	0.390453709	0.142697327	0.157583358	0.11642172	0.066544376	0.981084248	0.998600531	Bacteria.Firmicutes.Clostridia.Clostridiales.Ruminococcaceae.Ruminiclostridium_6	KLK11
281665	ENSG00000167757	rs11084050	0.481828159	0.998040195	0.964774401	0.496804455	-0.582116868	-0.002449006	0.006272804	0.115513252	0.82286157	0.993222062	0.141490956	0.16903574	0.999435429	0.999772384	0.999968393	0.999515331	Bacteria.Firmicutes	KLK11
281666	ENSG00000167757	rs11084050	0.285318085	0.099194433	0.652592201	0.847987677	-0.402311496	0.607201209	-0.065670598	0.027234472	0.373436265	0.363007783	0.14520754	0.141512586	0.227558137	0.057488057	0.755970964	0.994680072	Bacteria.Proteobacteria.Betaproteobacteria.Burkholderiales	KLK11
281667	ENSG00000167757	rs11084050	0.148328122	0.138776281	0.702928216	0.46171803	-0.442861611	0.50287976	0.048223557	-0.10102771	0.302739579	0.335529789	0.125891701	0.136448508	0.177398139	0.081382108	0.598427987	0.935071157	Bacteria.Firmicutes.Clostridia.Clostridiales.Christensenellaceae	KLK11
281668	ENSG00000167757	rs11084050	0.112824958	0.057103604	0.489398167	0.411306518	-0.441441872	0.564188411	-0.099611865	0.12285821	0.274639619	0.291281059	0.143281972	0.148572864	0.082361695	0.025237343	0.997117901	0.950206352	Bacteria.Firmicutes.Clostridia.Clostridiales.Lachnospiraceae.Eubacterium_hallii_group	KLK11
281669	ENSG00000167757	rs11084050	0.05068754	0.027682503	0.57193592	0.637708392	-0.645560005	0.785940098	-0.075053005	0.064071986	0.324238995	0.348939126	0.132116278	0.135422696	0.078957754	0.023684775	0.908118928	0.998819627	Bacteria.Firmicutes.Clostridia.Clostridiales.Ruminococcaceae.Ruminococcaceae_UCG_003	KLK11
281670	ENSG00000167757	rs11084050	0.1413156	0.043734821	0.402626004	0.700999181	-0.420663665	0.634809933	0.074910194	-0.039678341	0.282508488	0.308657134	0.088919584	0.10288113	0.179872332	0.037679729	0.99714486	0.996602117	Bacteria.Firmicutes.Clostridia.Clostridiales.Clostridiaceae_1.Clostridium_sensu_stricto_1	KLK11
281671	ENSG00000167757	rs11084050	0.088445563	0.017627699	0.841230963	0.675001377	-0.547318586	0.724297387	-0.04400497	0.089298885	0.316439595	0.297404652	0.218797035	0.21201257	0.120664938	0.015526223	0.999005033	0.932849897	Bacteria.Actinobacteria.Coriobacteriia.Coriobacteriales	KLK11
281672	ENSG00000167757	rs11084050	0.240827217	0.118385358	0.522625705	0.597155692	-0.392574098	0.5578619	0.066177952	-0.057884718	0.331638926	0.352515339	0.1029553	0.108989054	0.249745612	0.078802788	0.872913529	0.998607976	Bacteria.Firmicutes.Clostridia.Clostridiales.Lachnospiraceae.Tyzzerella_4	KLK11
281673	ENSG00000167757	rs11084050	0.126652674	0.06059646	0.666903223	0.642391282	-0.687533067	0.851623911	0.045724177	-0.050550447	0.444351345	0.445963886	0.105752296	0.108352562	0.305710713	0.111133306	0.976253728	0.916087717	Bacteria.Firmicutes.Clostridia.Clostridiales.Ruminococcaceae.Faecalibacterium	KLK11
281674	ENSG00000167757	rs11084050	0.021037802	0.008178322	0.226161071	0.637156896	-0.581474855	0.684264468	-0.121490216	0.051697554	0.245892274	0.2508001	0.099427899	0.109088832	0.026768104	0.006027371	0.968802863	0.997181136	Bacteria.Bacteroidetes.Bacteroidia.Bacteroidales.Prevotellaceae	KLK11
281675	ENSG00000167757	rs11084050	0.493030246	0.148879684	0.404386815	0.753864568	-0.26695743	0.57296759	0.110683764	-0.043791324	0.387235905	0.392220914	0.131878977	0.139074923	0.46756952	0.143635505	0.997594253	0.968948848	Bacteria.Firmicutes.Erysipelotrichia.Erysipelotrichales.Erysipelotrichaceae.Faecalitalea	KLK11
281676	ENSG00000167757	rs11084050	0.842423964	0.17574138	0.073259646	0.377998846	-0.069126454	0.472508628	0.245654693	-0.118536927	0.346341456	0.345172879	0.134925011	0.133539308	0.584864254	0.162883773	0.998891856	0.999590371	Bacteria.Firmicutes.Bacilli.Bacillales.Staphylococcaceae.Staphylococcus	KLK11
281677	ENSG00000167757	rs11084050	0.670006263	0.585463579	0.293717197	0.209548604	-0.179114978	0.237951564	0.15138727	-0.19434493	0.418412408	0.43409585	0.143012141	0.153346362	0.475785079	0.320914564	0.998896274	0.99087052	Bacteria.Proteobacteria.Deltaproteobacteria.Desulfovibrionales.Desulfovibrionaceae.Desulfovibrio	KLK11
281678	ENSG00000167757	rs11084050	0.0512772	0.048619233	0.628137215	0.954771062	-0.556800427	0.612113173	-0.087856902	-0.009960726	0.280391919	0.304581582	0.180530853	0.174946865	0.08140945	0.02749772	0.999672451	0.998587032	Bacteria.Firmicutes.Clostridia.Clostridiales.Ruminococcaceae.Butyricicoccus	KLK11
281679	ENSG00000167757	rs11084050	0.074882797	0.053074733	0.958285976	0.697617708	-0.517352677	0.604061627	0.0050918	-0.0410302	0.285793975	0.306594415	0.096974248	0.105134599	0.101858576	0.039904722	0.997974355	0.998439902	Bacteria.Verrucomicrobia.Verrucomicrobiae.Verrucomicrobiales.Verrucomicrobiaceae.Akkermansia	KLK11
281680	ENSG00000167757	rs11084050	0.022753304	0.009177322	0.321003928	0.323136609	-0.712206525	0.887941777	0.15708149	-0.175101287	0.305273536	0.330622963	0.157076633	0.175875179	0.065118465	0.010977112	0.976314705	0.980405449	Bacteria.Firmicutes.Bacilli.Lactobacillales.Streptococcaceae.Streptococcus	KLK11
281681	ENSG00000167757	rs11084050	0.094030592	0.025082436	0.545904753	0.567361191	-0.465671485	0.624860403	0.09503648	-0.092820549	0.274025603	0.272489017	0.156543778	0.161462478	0.082228246	0.013617848	0.944382312	0.998755611	Bacteria.Actinobacteria.Actinobacteria.Bifidobacteriales.Bifidobacteriaceae	KLK11
281682	ENSG00000167757	rs11084050	0.052327592	0.021355702	0.578107008	0.368252768	-0.495556438	0.616416239	-0.077007227	0.121258901	0.250706026	0.261337032	0.137767753	0.133831592	0.048167854	0.011790794	0.741906997	0.94803633	Bacteria.Firmicutes.Clostridia.Clostridiales.Lachnospiraceae.Dorea	KLK11
281683	ENSG00000167757	rs11084050	0.514430882	0.537579185	0.840664275	0.696296045	-0.422523628	0.427626716	-0.02815851	0.059354148	0.644538491	0.689982145	0.139502052	0.151390264	0.910069696	0.682875746	0.999135888	0.996172726	Bacteria.Firmicutes.Clostridia.Clostridiales.Ruminococcaceae	KLK11
281684	ENSG00000167757	rs11084050	0.07385862	0.01716894	0.797950733	0.825384631	-0.526663638	0.751561848	0.035381657	0.029459295	0.289885549	0.307284858	0.137644067	0.132989083	0.081943962	0.008528168	0.671548053	0.994312685	Bacteria.Firmicutes.Clostridia.Clostridiales.Peptostreptococcaceae.Intestinibacter	KLK11
281685	ENSG00000167757	rs11084050	0.173845836	0.057241723	0.344173943	0.375036244	-0.396370608	0.557233776	0.131790142	-0.12914874	0.288264927	0.28785486	0.138305137	0.144588337	0.149448146	0.034139853	0.945687051	0.854149348	Bacteria.Firmicutes.Bacilli.Lactobacillales.Carnobacteriaceae.Granulicatella	KLK11
281686	ENSG00000167757	rs11084050	0.33100146	0.296709052	0.54038854	0.37651926	-0.350022575	0.406633847	-0.107393698	0.153449816	0.357375596	0.386545557	0.174488433	0.17233234	0.300661244	0.212051516	0.899155662	0.803815306	Bacteria.Firmicutes.Erysipelotrichia.Erysipelotrichales	KLK11
281687	ENSG00000167757	rs11084050	0.273928814	0.10638003	0.830318643	0.944099225	-0.456563288	0.643829667	-0.033883486	0.010612055	0.413784662	0.393202855	0.15748267	0.150760438	0.24870962	0.065192999	0.825251356	0.996359602	Bacteria.Proteobacteria.Betaproteobacteria	KLK11
281688	ENSG00000167757	rs11084050	0.238863582	0.468775712	0.861262274	0.574643372	-0.518069098	0.380677664	-0.028826632	-0.108781446	0.435810541	0.522374864	0.164290108	0.192848787	0.380138678	0.299610543	0.999697332	0.8967114	Bacteria.Firmicutes.Clostridia.Clostridiales.Ruminococcaceae.Ruminococcaceae_UCG_013	KLK11
281689	ENSG00000167757	rs11084050	0.241005655	0.112001489	0.236765547	0.211905825	-0.34988516	0.481920271	-0.156857663	0.17337644	0.295689479	0.299123071	0.131356927	0.137518527	0.215217705	0.060145576	0.614077295	0.920789301	Bacteria.Firmicutes.Clostridia.Clostridiales.Lachnospiraceae.Lachnoclostridium	KLK11
281690	ENSG00000167757	rs11084050	0.572325417	0.285640533	0.231273882	0.205046431	-0.209560734	0.375691774	0.157927287	-0.158919718	0.369266116	0.348962688	0.130691959	0.124142652	0.356815966	0.171900761	0.555187405	0.813330366	Bacteria.Firmicutes.Clostridia.Clostridiales.Lachnospiraceae.Lachnospiraceae_UCG_010	KLK11
281691	ENSG00000167757	rs11084050	0.041720296	0.051190872	0.348241535	0.636374245	-0.770269996	0.775769101	0.09855382	-0.046917653	0.370785968	0.390510236	0.10430784	0.098772559	0.183877353	0.068927122	0.996566686	0.997858307	Bacteria.Proteobacteria.Gammaproteobacteria	KLK11
281692	ENSG00000167757	rs11084050	0.042140385	0.009307505	0.097422651	0.164412024	-0.510036921	0.675988465	0.250969324	-0.230550671	0.246037132	0.252195039	0.149233957	0.163946879	0.047882781	0.006261371	0.88760533	0.997132292	Bacteria.Firmicutes.Bacilli.Bacillales	KLK11
281693	ENSG00000167757	rs11084050	0.171869937	0.054056105	0.969448182	0.859981962	-0.516470529	0.728976217	0.005968285	0.027111767	0.373860224	0.371562108	0.155229262	0.153088901	0.219209987	0.050641185	0.899274287	0.995071635	Bacteria.Firmicutes.Erysipelotrichia.Erysipelotrichales.Erysipelotrichaceae.Clostridium_innocuum_group	KLK11
281694	ENSG00000167757	rs11084050	0.137821294	0.082700582	0.228402861	0.210383451	-0.403181719	0.513187274	0.159480659	-0.180182057	0.268347695	0.291184271	0.131157624	0.142435046	0.130139752	0.047374399	0.979221309	0.998719086	Bacteria.Firmicutes.Bacilli.Bacillales.Family_XI.Gemella	KLK11
281695	ENSG00000167757	rs11084050	0.041537719	0.010003888	0.271621923	0.28745085	-0.520107954	0.688127828	-0.133944868	0.126621031	0.250133938	0.259332399	0.120806659	0.11805898	0.047649845	0.006450705	0.995339941	0.95316496	Bacteria.Proteobacteria.Deltaproteobacteria.Desulfovibrionales.Desulfovibrionaceae.Bilophila	KLK11
281696	ENSG00000167757	rs11084050	0.253346954	0.067293413	0.953801683	0.89700033	-0.488575787	0.681273805	0.00787821	0.015789945	0.423936203	0.366114644	0.135463605	0.121499577	0.294590638	0.073768755	0.998927089	0.958178878	Bacteria.Proteobacteria.Gammaproteobacteria.Enterobacteriales.Enterobacteriaceae.Citrobacter	KLK11
281697	ENSG00000167757	rs11084050	0.038504226	0.008450545	0.979380382	0.762758112	-0.528778338	0.698426311	-0.003468844	0.037181064	0.250328437	0.257129116	0.13369787	0.122656754	0.042462701	0.005890566	0.99935717	0.960853802	Bacteria.Firmicutes.Erysipelotrichia.Erysipelotrichales.Erysipelotrichaceae.Erysipelotrichaceae_UCG_003	KLK11
281698	ENSG00000167757	rs11084050	0.13020499	0.030512859	0.089337603	0.250102094	-0.391415782	0.582961827	-0.223488453	0.159691203	0.255378078	0.263587205	0.129582501	0.137609096	0.100434708	0.013865061	0.902579082	0.97562022	Bacteria.Bacteroidetes.Bacteroidia.Bacteroidales.Porphyromonadaceae	KLK11
281699	ENSG00000167757	rs11084050	0.033521207	0.00999121	0.353407578	0.7437553	-0.536870296	0.673199619	0.082857417	-0.030183432	0.247194621	0.253661016	0.08864695	0.09194422	0.039833092	0.005252919	0.700293025	0.924544417	Bacteria.Firmicutes.Clostridia.Clostridiales.Lachnospiraceae.Lachnospiraceae_NK4A136_group	KLK11
281700	ENSG00000167757	rs11084050	0.696827585	0.672791747	0.044266689	0.169185776	0.158089438	0.171400657	0.300460067	-0.223966243	0.403971938	0.404018303	0.14646929	0.16109413	0.542516824	0.362303863	0.997947728	0.9977362	Bacteria.Actinobacteria.Actinobacteria.Micrococcales	KLK11
281701	ENSG00000167757	rs11084050	0.014984797	0.078864903	0.109712148	0.618472238	-0.710087074	0.597298727	-0.231080468	0.076230417	0.284131788	0.334549807	0.142494113	0.152334044	0.048712257	0.062686308	0.582974519	0.934985559	Bacteria.Bacteroidetes.Bacteroidia.Bacteroidales.Porphyromonadaceae.Odoribacter	KLK11
281702	ENSG00000167757	rs11084050	0.137636361	0.272083933	0.529310209	0.954593581	-0.804452595	0.653422057	0.096903477	-0.009189491	0.535167755	0.589903626	0.153218737	0.160769582	0.494200744	0.310553301	0.998803525	0.997226571	Bacteria.Firmicutes.Clostridia.Clostridiales.Lachnospiraceae.Eubacterium_rectale_group	KLK11
281703	ENSG00000167757	rs11084050	0.263245087	0.135888314	0.250625554	0.319776066	-0.339052248	0.495793361	-0.14025147	0.126291283	0.30043759	0.328338874	0.120992483	0.125964903	0.253724576	0.082703331	0.876750426	0.997216401	Bacteria.Firmicutes.Clostridia.Clostridiales.Ruminococcaceae.Subdoligranulum	KLK11
281704	ENSG00000167757	rs11084050	0.033970849	0.012816044	0.613995211	0.653633855	-0.57942074	0.722497112	0.040913275	-0.03309834	0.267485522	0.282275228	0.080725235	0.073421319	0.058434127	0.009965272	0.999492402	0.999741582	Bacteria.Proteobacteria.Gammaproteobacteria.Enterobacteriales.Enterobacteriaceae.Escherichia_Shigella	KLK11
281705	ENSG00000167757	rs11084050	0.136419145	0.112306963	0.472000151	0.506128344	-0.940710351	1.106504005	0.085112965	-0.089178804	0.623844383	0.687392254	0.117649032	0.133384581	0.888897702	0.413485848	0.997187614	0.938100691	Bacteria.Bacteroidetes.Bacteroidia.Bacteroidales	KLK11
281706	ENSG00000167757	rs11084050	0.023506868	0.009568211	0.33049389	0.333229582	-0.708620222	0.884093114	0.153850109	-0.171643268	0.305474531	0.331106493	0.156916082	0.176064421	0.071245391	0.011553157	0.988415778	0.976249604	Bacteria.Firmicutes.Bacilli.Lactobacillales.Streptococcaceae	KLK11
281707	ENSG00000167757	rs11084050	0.031248099	0.014761192	0.442117207	0.616044524	-0.594223306	0.730206121	0.144632772	-0.102119619	0.269903546	0.291499973	0.187020488	0.202663786	0.037040617	0.009071138	0.745098769	0.916650172	Bacteria.Actinobacteria.Actinobacteria	KLK11
281708	ENSG00000167757	rs11084050	0.041752319	0.010941387	0.844414619	0.456067905	-0.517548277	0.666931714	-0.021671425	0.086797554	0.249173254	0.254578843	0.109987444	0.115757687	0.043646465	0.006713256	0.912815427	0.891250237	Bacteria.Fusobacteria.Fusobacteriia.Fusobacteriales.Fusobacteriaceae.Fusobacterium	KLK11
281709	ENSG00000167757	rs11084050	0.078172826	0.052936007	0.988399683	0.927929646	-0.540335298	0.711411188	-0.00167605	0.011839542	0.30192689	0.360863183	0.114834225	0.130389434	0.132548175	0.054759647	0.791375947	0.998431627	Bacteria.Firmicutes.Clostridia.Clostridiales.Ruminococcaceae.Ruminococcus_1	KLK11
281710	ENSG00000167757	rs11084050	0.275510093	0.34689404	0.724420404	0.384135136	-0.413511761	0.385058246	0.055648877	-0.145723284	0.376015166	0.406394476	0.15716198	0.166308292	0.387589031	0.254348903	0.948905015	0.966332496	Bacteria.Firmicutes.Clostridia.Clostridiales.Ruminococcaceae.Ruminococcaceae_NK4A214_group	KLK11
281711	ENSG00000167757	rs11084050	0.09791918	0.026129338	0.536803764	0.577114196	-0.461358261	0.622297484	0.096854167	-0.090332214	0.274752879	0.273380547	0.155977322	0.161184347	0.087101528	0.012950564	0.887829699	0.992476603	Bacteria.Actinobacteria.Actinobacteria.Bifidobacteriales.Bifidobacteriaceae.Bifidobacterium	KLK11
281712	ENSG00000167757	rs11084050	0.048654089	0.04399546	0.921481386	0.383042923	-0.507045332	0.552191198	0.01182079	0.11658217	0.252341084	0.268828664	0.119460556	0.132743693	0.054619633	0.024298548	0.925438269	0.924783015	Bacteria.Firmicutes.Clostridia.Clostridiales.Lachnospiraceae.Fusicatenibacter	KLK11
281713	ENSG00000167757	rs11084050	0.238214719	0.030026681	0.73890099	0.719389425	-0.413535188	0.734226016	0.045450368	0.047311006	0.34738884	0.330971156	0.135779181	0.131113659	0.265897411	0.036765357	0.832632421	0.996502544	Bacteria.Firmicutes.Clostridia.Clostridiales.Family_XI	KLK11
281714	ENSG00000167757	rs11084050	0.150094194	0.141122992	0.697476598	0.456569314	-0.441245341	0.500443756	0.049207202	-0.102306959	0.302968693	0.335921589	0.126025174	0.136594478	0.179188335	0.083981389	0.596775149	0.92749906	Bacteria.Firmicutes.Clostridia.Clostridiales.Christensenellaceae.Christensenellaceae_R_7_group	KLK11
281715	ENSG00000167757	rs11084050	0.058199276	0.042869198	0.994339486	0.708748914	-0.489562197	0.583736951	-0.000736232	-0.043910357	0.253894723	0.282615531	0.103377279	0.117038461	0.057479241	0.021002687	0.92825287	0.896668897	Bacteria.Proteobacteria.Betaproteobacteria.Burkholderiales.Alcaligenaceae.Parasutterella	KLK11
281716	ENSG00000167757	rs11084050	0.027760276	0.009859272	0.409843742	0.749727794	-0.56177558	0.684205044	-0.10114344	0.0410168	0.249544593	0.257325036	0.121929405	0.128035972	0.034804672	0.006577569	0.911615867	0.967899013	Bacteria.Firmicutes.Clostridia.Clostridiales.Ruminococcaceae.Ruminococcaceae_UCG_002	KLK11
281717	ENSG00000167757	rs11084050	0.03919513	0.020637491	0.489441919	0.494700669	-0.674059163	0.847607508	0.109015399	-0.121535414	0.32027535	0.357264531	0.156823896	0.176979078	0.101724942	0.023164918	0.978575925	0.973447285	Bacteria.Firmicutes.Bacilli.Lactobacillales	KLK11
281718	ENSG00000167757	rs11084050	0.023652596	0.006667317	0.277219085	0.331833805	-0.58876746	0.726071987	0.136411284	-0.129145252	0.254084379	0.259039491	0.124487978	0.132087078	0.033583581	0.005434886	0.999694213	0.863959089	Bacteria.Firmicutes.Clostridia.Clostridiales.Lachnospiraceaencultured	KLK11
281719	ENSG00000167757	rs11084050	0.040288934	0.010272822	0.855231994	0.838038473	-0.540687399	0.687781415	-0.01784422	0.01936163	0.258374603	0.260178036	0.097416994	0.094343893	0.043483843	0.006570313	0.811446829	0.996202961	Bacteria.Proteobacteria.Betaproteobacteria.Burkholderiales.Alcaligenaceae.Sutterella	KLK11
281720	ENSG00000167757	rs11084050	0.797644953	0.29328146	0.360363197	0.647433565	-0.125210227	0.492269124	-0.172436642	0.083844912	0.486348375	0.464612375	0.187191158	0.18248393	0.72853555	0.314638069	0.882834534	0.916047991	Bacteria.Firmicutes.Negativicutes.Selenomonadales	KLK11
281721	ENSG00000167757	rs11084050	0.022404565	0.025368665	0.270542098	0.454979083	-0.699509196	0.804364021	-0.131669815	0.099458008	0.299026624	0.351482516	0.11848496	0.132320889	0.067651882	0.032353997	0.788943925	0.991307536	Bacteria.Firmicutes.Clostridia.Clostridiales.Ruminococcaceae.Ruminococcus_2	KLK11
281722	ENSG00000167757	rs11084050	0.046640634	0.010861015	0.932504981	0.848348317	-0.52595196	0.700072856	-0.007799468	-0.017687495	0.259318242	0.266945572	0.09173436	0.09212701	0.060906441	0.009445583	0.820734685	0.87452776	Bacteria.Firmicutes.Clostridia.Clostridiales.Lachnospiraceae.Roseburia	KLK11
281723	ENSG00000167757	rs11084050	0.044260773	0.011388626	0.536346865	0.46598027	-0.516264782	0.670241533	0.081160102	-0.105639732	0.251663264	0.257332021	0.13055611	0.144050422	0.042938037	0.007326179	0.987817466	0.997201293	Bacteria.Firmicutes.Clostridia.Clostridiales.Lachnospiraceae.Coprococcus_1	KLK11
281724	ENSG00000167757	rs11084050	0.020909336	0.004961599	0.182664102	0.153086909	-0.591405728	0.747579641	-0.208560254	0.223469849	0.249830975	0.257011006	0.154835424	0.154583581	0.028732304	0.004048175	0.999670759	0.996530704	Bacteria.Firmicutes.Clostridia.Clostridiales.Ruminococcaceae.Flavonifractor	KLK11
281725	ENSG00000167757	rs11084050	0.027568101	0.006589585	0.151593883	0.193222245	-0.557673933	0.715707253	-0.140492451	0.131226584	0.247405113	0.254955467	0.096825738	0.099812943	0.03397744	0.004319656	0.615340191	0.790010861	Bacteria.Firmicutes.Negativicutes.Selenomonadales.Veillonellaceae.Dialister	KLK11
281726	ENSG00000167757	rs11084050	0.509555857	0.365627369	0.285326274	0.276819466	-0.243180427	0.355762615	-0.168242404	0.190987204	0.366684453	0.390490791	0.156169766	0.174147321	0.387099324	0.216400151	0.99759175	0.986746924	Bacteria.Firmicutes.Clostridia.Clostridiales.Lachnospiraceae.Lachnospiraceae_UCG_008	KLK11
281727	ENSG00000167757	rs11084050	0.46870251	0.228248541	0.146389351	0.182179967	-0.232927079	0.394746201	0.189435362	-0.185285626	0.319575197	0.324532202	0.128868731	0.137402021	0.296957889	0.092059347	0.720900403	0.981481548	Bacteria.Firmicutes.Clostridia.Clostridiales.Lachnospiraceae.Eubacterium_eligens_group	KLK11
281728	ENSG00000167757	rs11084050	0.044628216	0.023322394	0.913519987	0.487482522	-0.517490403	0.611204217	-0.013707462	0.093315283	0.252710514	0.263115495	0.125729802	0.133632735	0.04361936	0.014027334	0.956701287	0.987424055	Bacteria.Proteobacteria.Gammaproteobacteria.Pasteurellales.Pasteurellaceae	KLK11
281729	ENSG00000167757	rs11084050	0.043083709	0.063399184	0.392276051	0.890270611	-0.730157084	0.70229907	-0.125183863	0.020713756	0.353880622	0.371848155	0.145354355	0.149553895	0.111383252	0.050810896	0.996596763	0.999791394	Bacteria.Firmicutes.Clostridia.Clostridiales.Ruminococcaceae.Ruminococcaceae_UCG_005	KLK11
281730	ENSG00000167757	rs11084050	0.021743555	0.086251765	0.237043345	0.858129642	-0.981882889	0.730808816	-0.212903888	0.032617107	0.41756913	0.419540744	0.178398393	0.181744746	0.16177251	0.165177365	0.760799503	0.939839473	Bacteria.Firmicutes.Clostridia.Clostridiales.Ruminococcaceae.Anaerotruncus	KLK11
281731	ENSG00000167757	rs11084050	0.037929458	0.007863468	0.929551796	0.599171927	-0.554577284	0.746264566	-0.012579132	0.072878588	0.261735265	0.27208483	0.141733305	0.137980144	0.050104435	0.005016745	0.746512262	0.872264526	Bacteria.Firmicutes.Clostridia.Clostridiales.Peptostreptococcaceae	KLK11
281732	ENSG00000167757	rs11084050	0.461879389	0.952817159	0.985232433	0.437211919	-0.517299032	0.04691507	-0.002644388	0.121269922	0.69891936	0.789839434	0.142318248	0.155130311	0.954184916	0.805418993	0.999826541	0.999832315	Bacteria.Firmicutes.Clostridia.Clostridiales.Lachnospiraceae	KLK11
281733	ENSG00000167757	rs11084050	0.280186711	0.22372911	0.793396058	0.635164828	-0.443960468	0.517359103	0.040278074	-0.073863809	0.407687193	0.421167769	0.1531589	0.154943778	0.315408858	0.182290871	0.999878354	0.997902266	Bacteria.Bacteroidetes.Bacteroidia.Bacteroidales.Porphyromonadaceae.Barnesiella	KLK11
281734	ENSG00000167757	rs11084050	0.265702249	0.061669337	0.881957464	0.712625348	-0.453221799	0.737615334	0.024358528	0.06249629	0.403695464	0.387910473	0.163399834	0.168933518	0.324134957	0.060428268	0.878494173	0.983827382	Bacteria.Firmicutes.Clostridia.Clostridiales.Lachnospiraceae.Lachnospiraceae_ND3007_group	KLK11
281735	ENSG00000167757	rs11084050	0.32802126	0.294268319	0.545202188	0.379491025	-0.351941041	0.408418157	-0.10609052	0.152439275	0.357110696	0.386267887	0.174445763	0.172274029	0.297654568	0.208098446	0.889278934	0.808123376	Bacteria.Firmicutes.Erysipelotrichia.Erysipelotrichales.Erysipelotrichaceae	KLK11
281736	ENSG00000167757	rs11084050	0.021045176	0.005890407	0.06636659	0.020909339	-0.567490982	0.701672646	-0.30436105	0.391231875	0.239993158	0.24640867	0.162993196	0.165270369	0.027199184	0.003768516	0.999276643	0.988728768	Bacteria.Firmicutes.Clostridia.Clostridiales.Ruminococcaceae.Ruminiclostridium_5	KLK11
281737	ENSG00000167757	rs11084050	0.564148061	0.857305743	0.172947678	0.009958059	-0.188678225	-0.065384796	0.155650447	-0.343043051	0.325498371	0.362201816	0.112958921	0.129197682	0.401983078	0.394795622	0.997329664	0.92426646	Bacteria.Firmicutes.Negativicutes.Selenomonadales.Veillonellaceae.Megasphaera	KLK11
281738	ENSG00000167757	rs11084050	0.076233447	0.088016736	0.619804503	0.945545699	-0.646501689	0.667427541	0.060548957	-0.008426749	0.358832642	0.385350503	0.121458862	0.122900104	0.205914178	0.088851266	0.9994853	0.999502343	Bacteria.Firmicutes.Clostridia.Clostridiales.Lachnospiraceae.Ruminococcus_gnavus_group	KLK11
281739	ENSG00000167757	rs11084050	0.131307643	0.149094223	0.3896118	0.624046165	-1.107785476	0.96545476	0.146415633	-0.072086407	0.724881682	0.66124982	0.169048333	0.146377109	0.641292609	0.377812106	0.999330493	0.996754281	Bacteria.Proteobacteria	KLK11
281740	ENSG00000167757	rs11084050	0.0768327	0.01445288	0.064750745	0.155927105	-0.446807653	0.634625825	-0.202343228	0.166322655	0.248512593	0.252517831	0.107695485	0.115860379	0.059026913	0.007938706	0.864365717	0.833941404	Bacteria.Bacteroidetes.Bacteroidia.Bacteroidales.Rikenellaceae	KLK11
281741	ENSG00000167757	rs11084050	0.285740814	0.096588405	0.623990544	0.72502791	-0.393800302	0.589049566	-0.076973257	0.054561032	0.365859679	0.34937446	0.156275131	0.154444941	0.317052816	0.075462476	0.850031234	0.902660525	Bacteria.Firmicutes.Negativicutes.Selenomonadales.Veillonellaceae	KLK11
281742	ENSG00000167757	rs11084050	0.075652529	0.019283876	0.526032423	0.350800818	-0.729517684	0.974763746	-0.119937626	0.179468738	0.404088431	0.406203887	0.188134681	0.190965311	0.205955322	0.03845104	0.99792254	0.986607256	Bacteria.Firmicutes.Clostridia.Clostridiales.Family_XIII.Family_XIII_AD3011_group	KLK11
281743	ENSG00000167757	rs11084050	0.141300324	0.025788117	0.229219119	0.683419416	-0.391240128	0.603780273	0.13512768	-0.052729585	0.262738027	0.264614981	0.111326875	0.128722841	0.094237979	0.011408863	0.97324254	0.935449612	Bacteria.Proteobacteria.Gammaproteobacteria.Pseudomonadales	KLK11
281744	ENSG00000167757	rs11084050	0.102748518	0.026205877	0.600340909	0.503283892	-0.7011669	0.863897844	-0.10619349	0.119345001	0.423669498	0.379719236	0.20170146	0.177312337	0.229932479	0.043222678	0.99991226	0.988194298	Bacteria.Actinobacteria.Coriobacteriia.Coriobacteriales.Coriobacteriaceae.Collinsella	KLK11
281745	ENSG00000167757	rs11084050	0.039648471	0.016689196	0.702278515	0.726133911	-0.574290524	0.719873398	0.031769205	-0.02672006	0.273520382	0.292990734	0.082745965	0.075954642	0.074274027	0.01650682	0.997282517	0.999171204	Bacteria.Proteobacteria.Gammaproteobacteria.Enterobacteriales.Enterobacteriaceae	KLK11
281746	ENSG00000167757	rs11084050	0.042271502	0.035754343	0.48713431	0.786598054	-0.625998794	0.706213584	0.140788537	-0.057127931	0.302174673	0.329346406	0.201455331	0.210144116	0.064010461	0.02279243	0.803941658	0.964824305	Bacteria.Actinobacteria	KLK11
281747	ENSG00000167757	rs11084050	0.037029247	0.01217459	0.654182756	0.996984386	-0.53238819	0.666750016	-0.052125505	0.000445334	0.250039225	0.258511369	0.115825517	0.117375762	0.036985499	0.008006594	0.998277807	0.999584316	Bacteria.Bacteroidetes.Bacteroidia.Bacteroidales.Porphyromonadaceae.Parabacteroides	KLK11
281748	ENSG00000167757	rs11084050	0.043883045	0.021875195	0.952484707	0.514594703	-0.518341957	0.616413171	-0.007548128	0.087879403	0.252210984	0.262417087	0.126186445	0.134108002	0.045390508	0.013378076	0.942321429	0.989428248	Bacteria.Proteobacteria.Gammaproteobacteria.Pasteurellales.Pasteurellaceae.Haemophilus	KLK11
281749	ENSG00000167757	rs11084050	0.197789563	0.163263323	0.38399781	0.102572885	-0.414546959	0.429593832	0.085700837	-0.162429002	0.318592525	0.304644413	0.097778609	0.098094098	0.239022559	0.111470623	0.822522185	0.796248505	Bacteria.Bacteroidetes.Bacteroidia.Bacteroidales.Prevotellaceae.Prevotella_9	KLK11
281750	ENSG00000167757	rs11084050	0.105486462	0.021955302	0.937658262	0.78593002	-0.526908728	0.705353961	-0.017102103	0.057652274	0.320957026	0.300469995	0.217814848	0.211394282	0.135205761	0.018949678	0.999739884	0.906103253	Bacteria.Actinobacteria.Coriobacteriia.Coriobacteriales.Coriobacteriaceae	KLK11
281751	ENSG00000167766	rs657259	0.967907399	0.224928074	0.119264081	0.00299785	-0.006662616	0.277722792	0.060436743	-0.150535411	0.164964218	0.226678926	0.038283084	0.048812929	0.691680892	0.24542717	0.889709313	0.349525948	Bacteria.Firmicutes.Clostridia.Clostridiales.Ruminococcaceae.Faecalibacterium	ZNF83
281752	ENSG00000167766	rs657259	0.892688055	0.945832076	0.063409742	0.001741481	0.019205407	0.010294807	0.116111356	-0.2264787	0.141807413	0.150939883	0.061480309	0.069337884	0.475574247	0.439892821	0.762804177	0.537270831	Bacteria.Firmicutes.Erysipelotrichia.Erysipelotrichales	ZNF83
281753	ENSG00000167766	rs657259	0.614821435	0.127730204	0.112756496	0.346784438	0.069866519	-0.252882921	-0.125456709	0.082460858	0.138175049	0.163909938	0.078036774	0.087010132	0.448623636	0.091353911	0.998820086	0.961415255	Bacteria.Firmicutes.Clostridia.Clostridiales.Family_XIII	ZNF83
281754	ENSG00000167766	rs657259	0.208709488	0.083218056	0.85192283	0.261745073	0.201525038	-0.253264964	-0.010744665	0.061380145	0.158715451	0.143950949	0.057332344	0.054217208	0.294403009	0.069237867	0.999985325	0.999758873	Bacteria.Firmicutes.Clostridia.Clostridiales.Ruminococcaceae.Ruminococcaceae_UCG_014	ZNF83
281755	ENSG00000167766	rs657259	0.047519284	0.003199489	0.63572328	0.691332123	0.2212617	-0.356140567	0.021447998	-0.017974939	0.109540805	0.116323623	0.045065882	0.045070164	0.04532027	0.002973184	0.968802863	0.997181136	Bacteria.Bacteroidetes.Bacteroidia.Bacteroidales.Prevotellaceae	ZNF83
281756	ENSG00000167766	rs657259	0.158995676	0.019472569	0.658775407	0.852040639	0.182683447	-0.330408883	-0.02098043	0.009682517	0.128215885	0.13791177	0.047291453	0.051706472	0.144649842	0.013358001	0.955938631	0.979585985	Bacteria.Firmicutes.Erysipelotrichia.Erysipelotrichales.Erysipelotrichaceae.Erysipelatoclostridium	ZNF83
281757	ENSG00000167766	rs657259	0.063741667	0.002491118	0.6272291	0.624069498	0.204904548	-0.354437022	0.022378547	0.023003121	0.108635524	0.112633965	0.045862632	0.046712792	0.052635628	0.002070775	0.975933082	0.877983283	Bacteria.Bacteroidetes.Bacteroidia.Bacteroidales.Rikenellaceae.Alistipes	ZNF83
281758	ENSG00000167766	rs657259	0.59490851	0.503190538	0.008024216	0.016756187	0.06084015	-0.10477049	-0.096117964	0.118947991	0.113853928	0.155624653	0.035139464	0.048443294	0.380946978	0.180677335	0.752673389	0.99999132	Bacteria.Firmicutes.Clostridia.Clostridiales.Clostridiaceae_1	ZNF83
281759	ENSG00000167766	rs657259	0.111407128	0.003978923	0.376257649	0.836178594	0.180410739	-0.339694322	-0.058869023	0.01419949	0.111789824	0.113752548	0.066076607	0.068393329	0.087621144	0.003298882	0.88760533	0.997132292	Bacteria.Firmicutes.Bacilli.Bacillales	ZNF83
281760	ENSG00000167766	rs657259	0.065055526	0.003138549	0.958198529	0.64673331	0.214130228	-0.360759606	0.002853996	-0.031598475	0.114102123	0.11757904	0.054241047	0.068625891	0.065655036	0.002834662	0.962195713	0.998755611	Bacteria.Actinobacteria.Actinobacteria.Bifidobacteriales.Bifidobacteriaceae	ZNF83
281761	ENSG00000167766	rs657259	0.417927828	0.020914012	0.582153149	0.883210517	0.134579325	-0.348977029	-0.035480376	-0.008973565	0.16508498	0.147426016	0.064158577	0.060846415	0.361308043	0.028457525	0.797279127	0.996502544	Bacteria.Firmicutes.Clostridia.Clostridiales.Family_XI	ZNF83
281762	ENSG00000167766	rs657259	0.050778942	0.030195927	0.673987728	0.058932489	0.206765961	-0.254599193	0.023258336	-0.127546906	0.103892575	0.114889387	0.05503734	0.06634577	0.047432947	0.015470486	0.761742392	0.85612738	Bacteria.Firmicutes.Clostridia.Clostridiales.Lachnospiraceae.Dorea	ZNF83
281763	ENSG00000167766	rs657259	0.050910403	0.007947883	0.655882906	0.501457679	0.224284764	-0.320776356	0.023744591	0.035486487	0.112761079	0.117121159	0.053040898	0.05249712	0.050959243	0.004488365	0.586275224	0.965789712	Bacteria.Firmicutes.Clostridia.Clostridiales.Lachnospiraceae.Lachnospira	ZNF83
281764	ENSG00000167766	rs657259	0.061292088	0.005782739	0.80326173	0.524494605	0.219474999	-0.334515668	-0.012350336	-0.035181984	0.115249341	0.117200804	0.04937209	0.054981484	0.074470582	0.004322779	0.982862011	0.968905896	Bacteria.Firmicutes.Negativicutes.Selenomonadales.Veillonellaceae.Veillonella	ZNF83
281765	ENSG00000167766	rs657259	0.903005013	0.5472906	0.541482434	0.114734911	-0.054589888	0.231458414	0.04927293	-0.109748809	0.446204354	0.382580873	0.080273765	0.068648298	0.965605487	0.636898593	0.997675757	0.924386311	Bacteria.Bacteroidetes	ZNF83
281766	ENSG00000167766	rs657259	0.396657675	0.428121116	0.511910987	0.200187387	0.132533417	-0.148141397	-0.047796566	0.102868517	0.155328959	0.185780128	0.072475031	0.079486341	0.383301442	0.275651571	0.850013427	0.794192827	Bacteria.Firmicutes.Clostridia.Clostridiales.Ruminococcaceae.Ruminiclostridium_9	ZNF83
281767	ENSG00000167766	rs657259	0.14468587	0.002369756	0.395326972	0.373316238	0.174919484	-0.436110267	-0.046366122	-0.060018691	0.11848328	0.137850958	0.054187308	0.066950903	0.138125671	0.003230746	0.991744893	0.880301447	Bacteria.Firmicutes.Bacilli.Lactobacillales.Carnobacteriaceae	ZNF83
281768	ENSG00000167766	rs657259	0.973001712	0.392112253	0.771148204	0.126662893	0.02233016	0.483862997	0.031880806	-0.145389722	0.657265078	0.561630903	0.109147262	0.093967683	0.998926779	0.839325328	0.997650199	0.999159905	Bacteria.Firmicutes.Clostridia.Clostridiales	ZNF83
281769	ENSG00000167766	rs657259	0.998369667	0.534411019	0.149884288	0.151115497	-0.000370073	-0.119076049	-0.098154856	0.106884066	0.18041835	0.190639488	0.067360006	0.073575745	0.635079164	0.303793907	0.958034317	0.997513341	Bacteria.Firmicutes.Clostridia.Clostridiales.Lachnospiraceae.Eubacterium_xylanophilum_group	ZNF83
281770	ENSG00000167766	rs657259	0.075974325	0.059864874	0.455873929	0.926621561	0.312921547	-0.340680802	0.048961866	0.00632577	0.173526153	0.177879865	0.065269835	0.068420593	0.191649158	0.07214092	0.981084248	0.998600531	Bacteria.Firmicutes.Clostridia.Clostridiales.Ruminococcaceae.Ruminiclostridium_6	ZNF83
281771	ENSG00000167766	rs657259	0.179779321	0.040780652	0.75524779	0.807131728	0.261786743	-0.385697902	0.020206418	-0.016711473	0.193052649	0.184778061	0.064547709	0.068175251	0.312466143	0.065210695	0.997594253	0.968948848	Bacteria.Firmicutes.Erysipelotrichia.Erysipelotrichales.Erysipelotrichaceae.Faecalitalea	ZNF83
281772	ENSG00000167766	rs657259	0.075665748	0.00519199	0.571878217	0.468383368	0.264455292	-0.411266878	-0.027661159	0.048853498	0.14649168	0.142176563	0.048684786	0.066978563	0.112596651	0.007114785	0.707218286	0.940799143	Bacteria.Firmicutes.Clostridia.Clostridiales.Lachnospiraceae.Lachnoclostridium	ZNF83
281773	ENSG00000167766	rs657259	0.047876509	0.004784274	0.565877096	0.883115946	0.24284878	-0.351870808	0.026352365	0.006915376	0.120427134	0.120437176	0.045664807	0.046852382	0.06712017	0.004625553	0.899948514	0.990319722	Bacteria.Firmicutes.Negativicutes.Selenomonadales.Acidaminococcaceae	ZNF83
281774	ENSG00000167766	rs657259	0.072816424	0.023911247	0.451208655	0.914792861	0.333828159	-0.360898912	0.046090849	0.006033405	0.183063799	0.156046365	0.060808319	0.056170597	0.185247984	0.046308101	0.998896274	0.997840822	Bacteria.Proteobacteria.Deltaproteobacteria.Desulfovibrionales.Desulfovibrionaceae.Desulfovibrio	ZNF83
281775	ENSG00000167766	rs657259	0.163095092	0.021057025	0.808340168	0.239807422	0.201115943	-0.298052996	-0.01272684	0.053083237	0.142562544	0.126059353	0.052253822	0.04474549	0.156245641	0.020480167	0.986494775	0.998439902	Bacteria.Verrucomicrobia.Verrucomicrobiae.Verrucomicrobiales.Verrucomicrobiaceae.Akkermansia	ZNF83
281776	ENSG00000167766	rs657259	0.077794471	0.008832971	0.139473822	0.129032409	0.190986254	-0.307430804	0.075971986	-0.083903512	0.106579797	0.113868873	0.050780839	0.054572475	0.064250327	0.005142555	0.998525812	0.997174658	Bacteria.Proteobacteria.Deltaproteobacteria.Desulfovibrionales.Desulfovibrionaceae	ZNF83
281777	ENSG00000167766	rs657259	0.504121393	0.583533042	0.0532108	0.000252165	0.077328598	0.082876481	0.100850728	-0.263097126	0.115114581	0.150415178	0.051217423	0.067928483	0.325259288	0.255044849	0.833783886	0.294274561	Bacteria.Firmicutes.Clostridia.Clostridiales.Lachnospiraceae.Blautia	ZNF83
281778	ENSG00000167766	rs657259	0.256798563	0.002676526	0.289239212	0.259640588	0.131867325	-0.344768689	0.044019689	0.045636139	0.115263598	0.110413747	0.041196959	0.040131206	0.183555956	0.00358986	0.659340375	0.919204588	Bacteria.Proteobacteria.Betaproteobacteria.Burkholderiales.Alcaligenaceae	ZNF83
281779	ENSG00000167766	rs657259	0.39010365	0.004409665	0.340751967	0.370718993	0.112311189	-0.345080579	0.046440772	0.039986506	0.129807461	0.116963979	0.048389855	0.044361881	0.273520155	0.006098915	0.658782447	0.994680072	Bacteria.Proteobacteria.Betaproteobacteria.Burkholderiales	ZNF83
281780	ENSG00000167766	rs657259	0.059211598	0.003031774	0.94516693	0.684948267	0.213531791	-0.363227463	-0.004755013	0.031888185	0.111198051	0.117927971	0.068869773	0.078244926	0.055544669	0.002710796	0.83752798	0.917161392	Bacteria.Actinobacteria.Actinobacteria	ZNF83
281781	ENSG00000167766	rs657259	0.161083279	0.118830968	0.601502418	0.10566851	0.176715737	-0.212940162	-0.027094895	0.089597419	0.124658289	0.134723741	0.05162825	0.05460576	0.186001744	0.073925082	0.577956852	0.807305242	Bacteria.Firmicutes.Clostridia.Clostridiales.Christensenellaceae.Christensenellaceae_R_7_group	ZNF83
281782	ENSG00000167766	rs657259	0.495414867	0.12011227	0.121857069	0.035137205	0.088195317	-0.201078218	-0.083051806	0.109555726	0.128643039	0.127668959	0.052984104	0.050914666	0.298502572	0.059176625	0.838124876	0.664081671	Bacteria.Proteobacteria.Gammaproteobacteria.Pseudomonadales.Pseudomonadaceae.Pseudomonas	ZNF83
281783	ENSG00000167766	rs657259	0.150473987	0.019079671	0.857309823	0.249862119	0.206155253	-0.302692026	-0.009443041	0.05204404	0.141684701	0.125914908	0.052311635	0.044824436	0.154554	0.018586185	0.963245596	0.99789802	Bacteria.Verrucomicrobia	ZNF83
281784	ENSG00000167766	rs657259	0.085211373	0.009712162	0.146610202	0.131778339	0.186964281	-0.304385434	0.076574419	-0.084444874	0.106967857	0.11423573	0.052120872	0.055325303	0.068596659	0.005916603	0.997604342	0.996621608	Bacteria.Proteobacteria.Deltaproteobacteria	ZNF83
281785	ENSG00000167766	rs657259	0.057145354	0.002811491	0.57744202	0.995800248	0.208419692	-0.346289339	-0.024811682	-0.000241367	0.107622197	0.111497407	0.044310969	0.045679478	0.052134894	0.002397295	0.891122209	0.953311181	Bacteria.Fusobacteria.Fusobacteriia.Fusobacteriales	ZNF83
281786	ENSG00000167766	rs657259	0.027666643	0.016431017	0.174631494	0.429090711	0.425962873	-0.505058818	-0.066416031	0.048562781	0.189097599	0.205048902	0.04839125	0.061029923	0.149034591	0.036378002	0.996566686	0.997858307	Bacteria.Proteobacteria.Gammaproteobacteria	ZNF83
281787	ENSG00000167766	rs657259	0.373977617	0.123668554	0.40599333	0.367525821	0.129692082	-0.246451852	-0.048238242	0.055999449	0.144873239	0.158004528	0.057673532	0.061711417	0.318780455	0.095930804	0.828683058	0.991307536	Bacteria.Firmicutes.Clostridia.Clostridiales.Ruminococcaceae.Ruminococcus_2	ZNF83
281788	ENSG00000167766	rs657259	0.019693431	0.013821336	0.147561067	0.8957415	0.301689131	-0.353254707	0.105408	-0.010201335	0.12616186	0.139599507	0.071918308	0.077543412	0.045473906	0.010979799	0.999672451	0.998587032	Bacteria.Firmicutes.Clostridia.Clostridiales.Ruminococcaceae.Butyricicoccus	ZNF83
281789	ENSG00000167766	rs657259	0.667681479	0.019693255	0.053954219	0.95223807	0.055791233	-0.331501048	0.097645811	-0.003585244	0.129357689	0.138628548	0.049748745	0.059626727	0.433098588	0.02144554	0.800498479	0.999655441	Bacteria.Firmicutes.Clostridia.Clostridiales.Ruminococcaceae.Subdoligranulum	ZNF83
281790	ENSG00000167766	rs657259	0.040607059	0.008020435	0.40205606	0.840236255	0.228189657	-0.336415316	0.050853642	-0.013271235	0.109222448	0.122981225	0.060290609	0.065569361	0.051711507	0.005797834	0.998043854	0.98261409	Bacteria.Firmicutes.Clostridia.Clostridiales.Ruminococcaceaencultured	ZNF83
281791	ENSG00000167766	rs657259	0.067639418	0.064208741	0.517587141	0.816673901	0.282657977	-0.322216425	-0.042305761	-0.019510382	0.152096453	0.171139988	0.065024081	0.08381944	0.16581996	0.065904526	0.962754678	0.933837527	Bacteria.Firmicutes.Bacilli	ZNF83
281792	ENSG00000167766	rs657259	0.048080387	0.002465315	0.263763987	0.164313467	0.21452682	-0.347359718	0.054797827	-0.07111885	0.106482611	0.110261812	0.048610215	0.050561333	0.052183793	0.002224202	0.995339941	0.95316496	Bacteria.Proteobacteria.Deltaproteobacteria.Desulfovibrionales.Desulfovibrionaceae.Bilophila	ZNF83
281793	ENSG00000167766	rs657259	0.026768495	0.005131629	0.288636301	0.810826241	0.290257991	-0.359615085	0.050952828	0.011137823	0.128075316	0.12414213	0.047625412	0.046342731	0.044470018	0.00601827	0.647644518	0.99671406	Bacteria.Firmicutes.Negativicutes.Selenomonadales.Acidaminococcaceae.Phascolarctobacterium	ZNF83
281794	ENSG00000167766	rs657259	0.905069592	0.526740555	0.322660927	0.247985309	0.025610008	-0.134675981	-0.076448003	0.095772663	0.213905382	0.21161648	0.076709859	0.082157139	0.605148408	0.310630994	0.997947728	0.9977362	Bacteria.Actinobacteria.Actinobacteria.Micrococcales	ZNF83
281795	ENSG00000167766	rs657259	0.089571851	0.024677805	0.883051794	0.861663841	0.222238184	-0.365271914	0.005597028	-0.008271054	0.128953944	0.158824975	0.037899481	0.047277053	0.142096133	0.027219734	0.886787487	0.998607976	Bacteria.Firmicutes.Clostridia.Clostridiales.Lachnospiraceae.Tyzzerella_4	ZNF83
281796	ENSG00000167766	rs657259	0.059234227	0.006876363	0.782483698	0.580316963	0.217610817	-0.328636458	0.011484673	0.023950359	0.113332609	0.117717326	0.041426595	0.04309867	0.057976002	0.005263247	0.922225994	0.881992505	Bacteria.Proteobacteria.Betaproteobacteria.Burkholderiales.Alcaligenaceae.Parasutterella	ZNF83
281797	ENSG00000167766	rs657259	0.318337308	0.631948084	0.15608106	0.00333199	0.115766481	-0.065897484	0.071824428	-0.145645683	0.115121885	0.136927056	0.050051814	0.04778885	0.274790543	0.253384186	0.354521144	0.698272385	Bacteria.Firmicutes.Clostridia.Clostridiales.Lachnospiraceae.Anaerostipes	ZNF83
281798	ENSG00000167766	rs657259	0.055773938	0.003601847	0.927865469	0.756126957	0.212048302	-0.341369743	-0.004234152	0.017042155	0.108871897	0.113005578	0.046589312	0.054642615	0.054950445	0.00303725	0.934565189	0.968645946	Bacteria.Firmicutes.Clostridia.Clostridiales.Ruminococcaceae.Ruminococcaceae_UCG_002	ZNF83
281799	ENSG00000167766	rs657259	0.082956551	0.116687199	0.887202798	0.174177399	0.234169362	-0.227083388	-0.008632543	-0.108581836	0.132981775	0.142819708	0.060620844	0.07902906	0.148945475	0.073033286	0.991685497	0.950973549	Bacteria.Firmicutes.Bacilli.Lactobacillales	ZNF83
281800	ENSG00000167766	rs657259	0.956152414	0.377340568	0.714443795	0.08841169	0.028127562	0.407473686	0.035211848	-0.150370522	0.509603392	0.458407853	0.095815889	0.086929281	0.958782493	0.708092158	0.999826541	0.999832315	Bacteria.Firmicutes.Clostridia.Clostridiales.Lachnospiraceae	ZNF83
281801	ENSG00000167766	rs657259	0.065627959	0.064422837	0.778310421	0.260159515	0.239309329	-0.258089812	-0.017685847	-0.091470554	0.127797882	0.137193239	0.062562013	0.080525276	0.123379677	0.042816912	0.988415778	0.976249604	Bacteria.Firmicutes.Bacilli.Lactobacillales.Streptococcaceae	ZNF83
281802	ENSG00000167766	rs657259	0.05831243	0.057853599	0.707372093	0.277596088	0.244646417	-0.263062073	-0.023722243	-0.087885484	0.126936216	0.136235048	0.062917056	0.080267209	0.109468339	0.039419681	0.976314705	0.980405449	Bacteria.Firmicutes.Bacilli.Lactobacillales.Streptococcaceae.Streptococcus	ZNF83
281803	ENSG00000167766	rs657259	0.56398166	0.845559185	0.353430466	0.028189636	0.091420458	0.038622465	-0.06148345	0.172463025	0.157646564	0.197489708	0.065782659	0.07682739	0.526246539	0.396669623	0.998832683	0.837847326	Bacteria.Firmicutes.Clostridia.Clostridiales.Ruminococcaceae.Eubacterium_coprostanoligenes_group	ZNF83
281804	ENSG00000167766	rs657259	0.79317166	0.856931143	0.005536711	0.011549231	0.0306737	-0.031486805	-0.104109611	0.13859814	0.116508356	0.173960705	0.036278204	0.053322064	0.460955736	0.297319222	0.916375017	0.977093379	Bacteria.Firmicutes.Clostridia.Clostridiales.Clostridiaceae_1.Clostridium_sensu_stricto_1	ZNF83
281805	ENSG00000167766	rs657259	0.114866586	0.082342015	0.948544426	0.291985614	0.210189954	-0.248905588	0.003575516	0.060609173	0.131523258	0.141061107	0.055190923	0.057049318	0.126573151	0.05040805	0.96561126	0.945329255	Bacteria.Firmicutes.Clostridia.Clostridiales.Ruminococcaceae.Ruminococcaceae_UCG_003	ZNF83
281806	ENSG00000167766	rs657259	0.037103615	0.00176981	0.233654383	0.599224173	0.22890471	-0.371156782	0.053066479	-0.022715183	0.107550127	0.113817742	0.044141799	0.043012546	0.042526303	0.001386723	0.656287769	0.919460061	Bacteria.Firmicutes.Clostridia.Clostridiales.Lachnospiraceae.Lachnospiraceae_NK4A136_group	ZNF83
281807	ENSG00000167766	rs657259	0.06274288	0.003879005	0.628272445	0.340415932	0.258056221	-0.435458103	0.040535885	-0.089038301	0.136284805	0.14538973	0.08332713	0.09271017	0.100692063	0.005351865	0.999005033	0.909856934	Bacteria.Actinobacteria.Coriobacteriia.Coriobacteriales	ZNF83
281808	ENSG00000167766	rs657259	0.744806293	0.303147166	0.167995461	0.080347389	0.051052405	-0.158086206	-0.081519633	0.102508967	0.156179184	0.152308721	0.058469234	0.057706137	0.477245671	0.183942779	0.577151343	0.940712652	Bacteria.Firmicutes.Clostridia.Clostridiales.Ruminococcaceae.Ruminococcus_1	ZNF83
281809	ENSG00000167766	rs657259	0.074318055	0.028244634	0.825051539	0.64156502	0.234746094	-0.303019919	0.012247194	0.026232787	0.129419237	0.135035662	0.055180889	0.056089179	0.118389975	0.031878307	0.829177247	0.934985559	Bacteria.Bacteroidetes.Bacteroidia.Bacteroidales.Porphyromonadaceae.Odoribacter	ZNF83
281810	ENSG00000167766	rs657259	0.122892548	0.064489705	0.969919405	0.32917212	0.213672772	-0.26026833	-0.002114462	0.053320093	0.136700875	0.138386858	0.055857034	0.054233152	0.194126412	0.051262248	0.996596763	0.999791394	Bacteria.Firmicutes.Clostridia.Clostridiales.Ruminococcaceae.Ruminococcaceae_UCG_005	ZNF83
281811	ENSG00000167766	rs657259	0.337946484	0.904434208	0.735314548	0.072105006	0.162906555	0.026753365	-0.023056894	0.150541536	0.168753511	0.22196224	0.06791078	0.08234299	0.5220653	0.565911225	0.863071362	0.885967459	Bacteria.Firmicutes.Clostridia.Clostridiales.Ruminococcaceae.Anaerotruncus	ZNF83
281812	ENSG00000167766	rs657259	0.14310256	0.084657157	0.388282995	0.408682648	0.471003018	-0.653706699	-0.061102681	0.077499223	0.317759429	0.373325323	0.070349324	0.093193556	0.650520575	0.319173091	0.999330493	0.996754281	Bacteria.Proteobacteria	ZNF83
281813	ENSG00000167766	rs657259	0.118161999	0.004233176	0.489277246	0.16914377	0.313826103	-0.481611705	0.05431507	-0.108055668	0.198185437	0.162452576	0.078105114	0.077714361	0.211758805	0.010335127	0.828118569	0.942166966	Bacteria.Firmicutes.Clostridia.Clostridiales.Lachnospiraceae.Lachnospiraceae_ND3007_group	ZNF83
281814	ENSG00000167766	rs657259	0.890548985	0.946644155	0.0632363	0.001721251	0.019557756	0.010129943	0.116338713	-0.226821064	0.141569022	0.15078675	0.061559183	0.069360803	0.473196425	0.433854156	0.749369869	0.540790832	Bacteria.Firmicutes.Erysipelotrichia.Erysipelotrichales.Erysipelotrichaceae	ZNF83
281815	ENSG00000167766	rs657259	0.160797208	0.118504117	0.600916158	0.10525365	0.17667575	-0.213001474	-0.027112225	0.089653865	0.124543656	0.134640794	0.051577908	0.054573802	0.184733346	0.072261276	0.578057008	0.810353841	Bacteria.Firmicutes.Clostridia.Clostridiales.Christensenellaceae	ZNF83
281816	ENSG00000167766	rs657259	0.118784215	0.028020361	0.966898215	0.672580784	0.218266066	-0.411396493	0.002015624	-0.027954	0.138075512	0.183060832	0.048383841	0.06584684	0.179881018	0.033432308	0.898976148	0.995071635	Bacteria.Firmicutes.Erysipelotrichia.Erysipelotrichales.Erysipelotrichaceae.Clostridium_innocuum_group	ZNF83
281817	ENSG00000167766	rs657259	0.070833416	0.096700213	0.390927204	0.093937632	0.194925535	-0.228705936	0.047170802	-0.098144877	0.106130577	0.135695516	0.054614628	0.057736923	0.062653002	0.037301874	0.997117901	0.9453081	Bacteria.Firmicutes.Clostridia.Clostridiales.Lachnospiraceae.Eubacterium_hallii_group	ZNF83
281818	ENSG00000167766	rs657259	0.450365338	0.082184533	0.62668518	0.583629218	0.140191221	-0.282464722	-0.031742822	0.031218998	0.184610609	0.159995711	0.064950998	0.056674874	0.392528376	0.097518055	0.999878354	0.986376426	Bacteria.Bacteroidetes.Bacteroidia.Bacteroidales.Porphyromonadaceae.Barnesiella	ZNF83
281819	ENSG00000167766	rs657259	0.216783546	0.00355758	0.32718859	0.506235344	0.152737174	-0.408911676	-0.051835896	-0.040360111	0.122459799	0.135173017	0.052506179	0.06038179	0.170075016	0.004924797	0.979221309	0.998719086	Bacteria.Firmicutes.Bacilli.Bacillales.Family_XI.Gemella	ZNF83
281820	ENSG00000167766	rs657259	0.043892417	0.001681422	0.29942245	0.933305277	0.219494816	-0.363032892	-0.040119849	-0.003315337	0.106805052	0.110752297	0.038354468	0.039462765	0.045624031	0.001540955	0.71221129	0.875942571	Bacteria.Firmicutes.Negativicutes.Selenomonadales.Veillonellaceae.Dialister	ZNF83
281821	ENSG00000167766	rs657259	0.332114491	0.023154597	0.441771708	0.98131778	0.138166185	-0.351084245	-0.039029812	0.00126632	0.14139616	0.150945945	0.050429972	0.053869657	0.306236904	0.028386567	0.999858829	0.961282246	Bacteria.Proteobacteria.Betaproteobacteria.Neisseriales.Neisseriaceae.Eikenella	ZNF83
281822	ENSG00000167766	rs657259	0.16574168	0.0027417	0.339805148	0.393128463	0.167212236	-0.430202741	-0.050496124	-0.056955443	0.119286628	0.138135603	0.052511615	0.066252388	0.145320565	0.003753558	0.945687051	0.854149348	Bacteria.Firmicutes.Bacilli.Lactobacillales.Carnobacteriaceae.Granulicatella	ZNF83
281823	ENSG00000167766	rs657259	0.080365418	0.003547503	0.335659656	0.676813832	0.193045474	-0.345718348	0.045102991	-0.020336778	0.108679161	0.114246317	0.04649962	0.048570941	0.073198397	0.002695376	0.959381648	0.97562022	Bacteria.Bacteroidetes.Bacteroidia.Bacteroidales.Porphyromonadaceae	ZNF83
281824	ENSG00000167766	rs657259	0.927215158	0.321373179	0.700141173	0.114618749	-0.066493806	0.641196709	0.045420305	-0.167878881	0.725090665	0.64167006	0.117414871	0.104974601	0.999435429	0.959065662	0.999968393	0.999515331	Bacteria.Firmicutes	ZNF83
281825	ENSG00000167766	rs657259	0.139944248	0.054422916	0.003250719	0.021062955	0.153466713	-0.247765616	0.127638361	-0.119408167	0.102703517	0.126485186	0.041763996	0.050505244	0.120604731	0.031646864	0.279530336	0.63918867	Bacteria.Firmicutes.Clostridia.Clostridiales.Lachnospiraceae.Roseburia	ZNF83
281826	ENSG00000167766	rs657259	0.18107291	0.012772463	0.11197845	0.235357956	0.151653619	-0.297860975	-0.085206992	0.063800928	0.112172921	0.116313124	0.05288366	0.053266641	0.135432484	0.007267801	0.434404351	0.791012523	Bacteria.Firmicutes.Clostridia.Clostridiales.Peptostreptococcaceae	ZNF83
281827	ENSG00000167766	rs657259	0.902059484	0.54694647	0.540612739	0.114594278	-0.0551132	0.231627907	0.0493724	-0.109783059	0.446110565	0.382531485	0.080262603	0.068642583	0.965092558	0.639645791	0.997187614	0.921529413	Bacteria.Bacteroidetes.Bacteroidia.Bacteroidales	ZNF83
281828	ENSG00000167766	rs657259	0.130022826	0.181039719	0.78816751	0.319813867	0.250162335	-0.227646	-0.013561366	-0.05635155	0.163138912	0.168368862	0.050264193	0.056210343	0.258744174	0.140929558	0.9994853	0.999502343	Bacteria.Firmicutes.Clostridia.Clostridiales.Lachnospiraceae.Ruminococcus_gnavus_group	ZNF83
281829	ENSG00000167766	rs657259	0.127537087	0.052204376	0.038778059	0.003726538	-0.641738024	0.748962639	0.182129652	-0.232991295	0.415737663	0.378702211	0.086347388	0.077430592	0.766325634	0.32734987	0.999135888	0.625719688	Bacteria.Firmicutes.Clostridia.Clostridiales.Ruminococcaceae	ZNF83
281830	ENSG00000167766	rs657259	0.591762447	0.26916138	0.370726908	0.256112009	0.091155123	-0.193559704	-0.051737536	0.065233717	0.169134605	0.173671337	0.057399679	0.056936907	0.445447975	0.175796379	0.981446852	0.925873833	Bacteria.Proteobacteria.Gammaproteobacteria.Enterobacteriales.Enterobacteriaceae.Citrobacter	ZNF83
281831	ENSG00000167766	rs657259	0.245365617	0.035253121	0.203891205	0.04742121	0.138042536	-0.254633088	-0.069156292	0.105222186	0.117756177	0.118415201	0.053883103	0.05206898	0.130359232	0.014400786	0.959085903	0.84881642	Bacteria.Proteobacteria.Gammaproteobacteria.Pseudomonadales	ZNF83
281832	ENSG00000167766	rs657259	0.526879459	0.794289571	0.897567377	0.123131146	0.1763526	0.075984134	0.006695852	-0.083893073	0.277196416	0.290217244	0.051809719	0.053706881	0.885771114	0.694506022	0.999973618	0.989705988	Bacteria.Bacteroidetes.Bacteroidia.Bacteroidales.Bacteroidaceae.Bacteroides	ZNF83
281833	ENSG00000167766	rs657259	0.524451378	0.926096981	0.714336537	0.110642364	0.128188996	-0.021418745	-0.029661095	0.149719485	0.200309461	0.230019543	0.080679861	0.092569916	0.520268782	0.440271417	0.992565229	0.776442992	Bacteria.Firmicutes.Clostridia.Clostridiales.Ruminococcaceae.Ruminococcaceae_UCG_013	ZNF83
281834	ENSG00000167766	rs657259	0.157582099	0.056485424	0.716549167	0.340484157	0.184980317	-0.268016024	-0.020531219	0.060635503	0.129380817	0.138017482	0.056302403	0.063145047	0.155951562	0.033770045	0.849998293	0.981481548	Bacteria.Firmicutes.Clostridia.Clostridiales.Lachnospiraceae.Eubacterium_eligens_group	ZNF83
281835	ENSG00000167766	rs657259	0.2128153	0.326334576	0.883668174	0.24792899	0.209425238	-0.186751115	-0.008182081	-0.083958541	0.166446426	0.188829826	0.055699527	0.072013906	0.268198745	0.168828063	0.895969341	0.860234718	Bacteria.Firmicutes.Negativicutes.Selenomonadales.Veillonellaceae	ZNF83
281836	ENSG00000167766	rs657259	0.029457706	0.001827877	0.281700949	0.289337874	0.313537317	-0.435728925	-0.041430273	0.048018319	0.140825535	0.134058269	0.038166289	0.044948455	0.053520337	0.002424012	0.999492402	0.999741582	Bacteria.Proteobacteria.Gammaproteobacteria.Enterobacteriales.Enterobacteriaceae.Escherichia_Shigella	ZNF83
281837	ENSG00000167766	rs657259	0.047106293	0.002470814	0.111385403	0.258494317	0.214497714	-0.355662594	0.09602565	-0.073736951	0.105988095	0.11292432	0.059497709	0.064684914	0.048073184	0.002359427	0.999670759	0.996530704	Bacteria.Firmicutes.Clostridia.Clostridiales.Ruminococcaceae.Flavonifractor	ZNF83
281838	ENSG00000167766	rs657259	0.075679281	0.038347614	0.767058199	0.121464496	0.191906403	-0.253796721	-0.011001995	0.064243954	0.106309174	0.120049327	0.036985524	0.040941415	0.064534792	0.01757773	0.801630114	0.985377765	Bacteria.Proteobacteria.Betaproteobacteria.Burkholderiales.Alcaligenaceae.Sutterella	ZNF83
281839	ENSG00000167766	rs657259	0.271437944	0.941164331	0.915807836	0.195001834	0.228484735	-0.019324226	-0.005985623	-0.089683964	0.205993598	0.260812176	0.056400162	0.068491361	0.631336949	0.554135242	0.998803525	0.997226571	Bacteria.Firmicutes.Clostridia.Clostridiales.Lachnospiraceae.Eubacterium_rectale_group	ZNF83
281840	ENSG00000167766	rs657259	0.06040851	0.002894323	0.531450274	0.993675094	0.205844996	-0.345069331	-0.027819754	0.00036281	0.107712494	0.111459446	0.044217393	0.045592121	0.055204022	0.00242382	0.890929628	0.949891281	Bacteria.Fusobacteria.Fusobacteriia.Fusobacteriales.Fusobacteriaceae.Fusobacterium	ZNF83
281841	ENSG00000167766	rs657259	0.04133198	0.02198673	0.431354933	0.280466905	0.220582832	-0.273806014	-0.038129008	-0.061070937	0.105973522	0.116665973	0.048154585	0.056114183	0.04162036	0.013436053	0.915505146	0.987424055	Bacteria.Proteobacteria.Gammaproteobacteria.Pasteurellales.Pasteurellaceae	ZNF83
281842	ENSG00000167766	rs657259	0.2580892	0.123712228	0.734441898	0.559879621	0.173490997	-0.269380783	0.020778101	-0.040749099	0.1520623	0.172725116	0.060989778	0.069533222	0.283132139	0.108733829	0.99759175	0.986746924	Bacteria.Firmicutes.Clostridia.Clostridiales.Lachnospiraceae.Lachnospiraceae_UCG_008	ZNF83
281843	ENSG00000167766	rs657259	0.065097619	0.002504487	0.712189717	0.199629259	0.204882537	-0.346468198	0.019438475	-0.063507831	0.109191941	0.110164868	0.05246076	0.049010766	0.059515437	0.002385971	0.99935717	0.949725174	Bacteria.Firmicutes.Erysipelotrichia.Erysipelotrichales.Erysipelotrichaceae.Erysipelotrichaceae_UCG_003	ZNF83
281844	ENSG00000167766	rs657259	0.069594973	0.02012266	0.193986332	0.322040667	0.197648886	-0.31018394	0.068733046	-0.074137431	0.107127164	0.130184758	0.052370315	0.074295352	0.068360271	0.013429341	0.920183094	0.90742825	Bacteria.Firmicutes.Clostridia.Clostridiales.Lachnospiraceae.Fusicatenibacter	ZNF83
281845	ENSG00000167766	rs657259	0.163130771	0.062912485	0.774534622	0.701727024	0.188071685	-0.303485251	-0.013418381	0.020701628	0.133327501	0.160382996	0.046649319	0.053814572	0.175249153	0.059181613	0.767650634	0.916394579	Bacteria.Firmicutes.Clostridia.Clostridiales.Lachnospiraceae.Lachnospiraceae_UCG_010	ZNF83
281846	ENSG00000167766	rs657259	0.047539674	0.002331214	0.960948143	0.592729362	0.219101068	-0.36010414	0.003024515	-0.040264478	0.108481404	0.113627958	0.061532754	0.074904894	0.046364403	0.001860809	0.999276643	0.988728768	Bacteria.Firmicutes.Clostridia.Clostridiales.Ruminococcaceae.Ruminiclostridium_5	ZNF83
281847	ENSG00000167766	rs657259	0.269009064	0.014069791	0.132747683	0.425221699	0.131859608	-0.303861878	-0.07433066	0.039864763	0.118272971	0.120408127	0.048823164	0.04967932	0.189544928	0.007367604	0.359732398	0.922857939	Bacteria.Firmicutes.Clostridia.Clostridiales.Peptostreptococcaceae.Intestinibacter	ZNF83
281848	ENSG00000167766	rs657259	0.057404641	0.003946642	0.961382163	0.471780056	0.211497921	-0.337021256	-0.002331793	-0.043256989	0.109328742	0.112750306	0.047973145	0.059762995	0.050660739	0.003208106	0.999160666	0.997201293	Bacteria.Firmicutes.Clostridia.Clostridiales.Lachnospiraceae.Coprococcus_1	ZNF83
281849	ENSG00000167766	rs657259	0.082593772	0.018373596	0.512938781	0.677907598	0.195156772	-0.327806043	0.031574179	-0.026274651	0.110693234	0.135515403	0.047993861	0.0629787	0.072254768	0.011794681	0.999694213	0.908466096	Bacteria.Firmicutes.Clostridia.Clostridiales.Lachnospiraceaencultured	ZNF83
281850	ENSG00000167766	rs657259	0.064314712	0.002514615	0.622102816	0.627035121	0.204570676	-0.354184962	0.022632074	0.022768688	0.108698739	0.112667358	0.045699466	0.046635868	0.052589684	0.002052434	0.97729231	0.892571169	Bacteria.Bacteroidetes.Bacteroidia.Bacteroidales.Rikenellaceae	ZNF83
281851	ENSG00000167766	rs657259	0.275640226	0.332691845	0.769507948	0.352185338	0.171455869	-0.19117766	-0.01871257	0.072380069	0.155951175	0.195882388	0.063595097	0.077239866	0.387589031	0.248482041	0.948905015	0.966332496	Bacteria.Firmicutes.Clostridia.Clostridiales.Ruminococcaceae.Ruminococcaceae_NK4A214_group	ZNF83
281852	ENSG00000167766	rs657259	0.682158316	0.88560759	0.574192818	0.18256186	0.090490051	-0.037377796	0.039769078	-0.123153487	0.219975217	0.258794725	0.070419845	0.091407662	0.690155167	0.558031062	0.909309097	0.854141572	Bacteria.Firmicutes.Negativicutes.Selenomonadales	ZNF83
281853	ENSG00000167766	rs657259	0.095333947	0.006275493	0.936161417	0.745326894	0.20631552	-0.370218581	0.00591019	0.027894328	0.121897867	0.131058932	0.073504352	0.08551502	0.103100455	0.006515109	0.897020329	0.962628138	Bacteria.Actinobacteria	ZNF83
281854	ENSG00000167766	rs657259	0.069337404	0.003409015	0.979770577	0.674585013	0.211604598	-0.360064672	-0.001354084	-0.028463154	0.114582629	0.11844928	0.053196665	0.067485109	0.070126282	0.002777772	0.918750686	0.993111591	Bacteria.Actinobacteria.Actinobacteria.Bifidobacteriales.Bifidobacteriaceae.Bifidobacterium	ZNF83
281855	ENSG00000167766	rs657259	0.043984571	0.018522775	0.459049022	0.317191069	0.217649232	-0.280673889	-0.036411716	-0.056912835	0.105954681	0.116185346	0.048884837	0.056461012	0.045409504	0.011715644	0.915821605	0.989428248	Bacteria.Proteobacteria.Gammaproteobacteria.Pasteurellales.Pasteurellaceae.Haemophilus	ZNF83
281856	ENSG00000167766	rs657259	0.868411371	0.450461333	0.156807239	0.21746167	0.027467872	-0.153120126	-0.112877337	0.104999912	0.165138026	0.201678946	0.078800254	0.084311311	0.600920946	0.257956584	0.99792254	0.986607256	Bacteria.Firmicutes.Clostridia.Clostridiales.Family_XIII.Family_XIII_AD3011_group	ZNF83
281857	ENSG00000167766	rs657259	0.031978749	0.002278813	0.286577065	0.360155861	0.315896895	-0.433032495	-0.04187516	0.040721985	0.144123666	0.136311468	0.03897224	0.044187155	0.066145588	0.003993381	0.997282517	0.999171204	Bacteria.Proteobacteria.Gammaproteobacteria.Enterobacteriales.Enterobacteriaceae	ZNF83
281858	ENSG00000167766	rs657259	0.111657766	0.331598555	0.812729781	0.357706151	0.232295	-0.187000012	0.012582958	0.065712242	0.144042235	0.191166011	0.052898359	0.070938996	0.189896694	0.210285466	0.997329664	0.92426646	Bacteria.Firmicutes.Negativicutes.Selenomonadales.Veillonellaceae.Megasphaera	ZNF83
281859	ENSG00000167766	rs657259	0.066492985	0.002944139	0.649629612	0.267922801	0.255920738	-0.450635831	0.037667951	-0.102915205	0.137117606	0.145832212	0.082534235	0.092099718	0.105559062	0.004641581	0.999739884	0.870820978	Bacteria.Actinobacteria.Coriobacteriia.Coriobacteriales.Coriobacteriaceae	ZNF83
281860	ENSG00000167766	rs657259	0.424463285	0.176439179	0.771733904	0.363399737	0.164413743	-0.234148329	-0.024640091	0.062056336	0.204554867	0.171328271	0.084580719	0.067796397	0.444546904	0.163133864	0.998891856	0.999590371	Bacteria.Firmicutes.Bacilli.Bacillales.Staphylococcaceae.Staphylococcus	ZNF83
281861	ENSG00000167766	rs657259	0.163864225	0.068368615	0.772518415	0.907733919	0.24852953	-0.33242356	0.02128683	0.008217195	0.176498955	0.179361579	0.0733295	0.070624813	0.288834403	0.080788441	0.99991226	0.999177825	Bacteria.Actinobacteria.Coriobacteriia.Coriobacteriales.Coriobacteriaceae.Collinsella	ZNF83
281862	ENSG00000167766	rs657259	0.039868018	0.002139768	0.435812653	0.771756943	0.239755717	-0.37127117	0.038336974	-0.014596737	0.114320538	0.116099266	0.048891153	0.050110641	0.038602157	0.002140359	0.998277807	0.999325446	Bacteria.Bacteroidetes.Bacteroidia.Bacteroidales.Porphyromonadaceae.Parabacteroides	ZNF83
281863	ENSG00000167766	rs657259	0.019087492	0.002336325	0.160268141	0.292478414	0.368357836	-0.447818282	0.070508137	-0.047484247	0.15324123	0.141338284	0.049639361	0.044741337	0.06880074	0.006569853	0.764029902	0.918492834	Bacteria.Bacteroidetes.Bacteroidia.Bacteroidales.Prevotellaceae.Prevotella_9	ZNF83
281864	ENSG00000167766	rs657259	0.407404815	0.005391659	0.34074272	0.514384822	0.113421084	-0.363643592	0.047073704	0.031787828	0.13601671	0.126299163	0.049048404	0.048485402	0.313139681	0.007991214	0.725296296	0.980969298	Bacteria.Proteobacteria.Betaproteobacteria	ZNF83
281865	ENSG00000167766	rs657259	0.048236386	0.009049328	0.642893157	0.670448513	0.243650081	-0.329063964	0.018838094	0.018850717	0.121025144	0.122288394	0.040439695	0.044098147	0.056173204	0.007527105	0.955858825	0.969939639	Bacteria.Firmicutes.Clostridia.Clostridiales.Lachnospiraceae.Tyzzerella	ZNF83
281866	ENSG00000167768	rs1994516	4.72E-11	7.29E-15	0.245468495	0.351070774	-1.052244806	1.159484661	0.06831137	-0.049327661	0.133492371	0.115364468	0.058285349	0.052517159	4.98E-09	3.59E-13	0.977260763	0.946309689	Bacteria.Firmicutes.Negativicutes.Selenomonadales.Veillonellaceae.Veillonella	KRT1
281867	ENSG00000167768	rs1994516	8.24E-10	4.02E-12	0.26502791	0.533920708	-0.943421569	1.102173751	0.066793395	-0.033211642	0.131343827	0.129894807	0.059409778	0.053107569	8.42E-08	1.70E-10	0.859659891	0.979585985	Bacteria.Firmicutes.Erysipelotrichia.Erysipelotrichales.Erysipelotrichaceae.Erysipelatoclostridium	KRT1
281868	ENSG00000167768	rs1994516	7.99E-11	4.62E-14	0.763970089	0.843666016	-0.998112571	1.108093839	-0.016151878	-0.009430391	0.12872562	0.115570831	0.053565735	0.047629168	4.86E-09	1.86E-12	0.968802863	0.997181136	Bacteria.Bacteroidetes.Bacteroidia.Bacteroidales.Prevotellaceae	KRT1
281869	ENSG00000167768	rs1994516	2.54E-11	1.03E-14	0.865241444	0.64721191	-1.017790585	1.162945596	0.010011964	0.022239248	0.126685705	0.11670962	0.05876296	0.048369847	1.67E-09	4.28E-13	0.910665118	0.910573867	Bacteria.Fusobacteria.Fusobacteriia.Fusobacteriales	KRT1
281870	ENSG00000167768	rs1994516	3.44E-07	1.20E-09	0.491213291	0.702547933	-0.938279421	1.20277455	0.042465721	0.021857824	0.165251944	0.169634816	0.06133984	0.056985026	2.74E-05	6.30E-08	0.999858829	0.957708045	Bacteria.Proteobacteria.Betaproteobacteria.Neisseriales.Neisseriaceae.Eikenella	KRT1
281871	ENSG00000167768	rs1994516	1.39E-08	4.64E-12	0.7843224	0.622885374	-1.018207454	1.157701904	-0.017505054	0.02546699	0.156971811	0.137008016	0.063695293	0.051539821	1.11E-06	3.49E-10	0.959597159	0.99789802	Bacteria.Verrucomicrobia	KRT1
281872	ENSG00000167768	rs1994516	3.12E-05	2.79E-06	0.387422911	0.150248918	-0.859024826	0.909856361	0.05819083	-0.08957771	0.191841258	0.177258326	0.066874809	0.061529734	0.001572474	9.13E-05	0.998896274	0.990607199	Bacteria.Proteobacteria.Deltaproteobacteria.Desulfovibrionales.Desulfovibrionaceae.Desulfovibrio	KRT1
281873	ENSG00000167768	rs1994516	1.30E-07	1.54E-09	0.402368433	0.292856223	-1.111814636	1.269346848	-0.065390764	0.078722303	0.187659409	0.180568103	0.077577159	0.074233524	1.81E-05	1.28E-07	0.754919175	0.996502544	Bacteria.Firmicutes.Clostridia.Clostridiales.Family_XI	KRT1
281874	ENSG00000167768	rs1994516	3.52E-10	1.34E-14	0.518686768	0.40308546	-0.946352933	1.18559123	0.039672245	0.052079947	0.128033922	0.11979329	0.061137328	0.061880459	6.53E-08	2.40E-12	0.92377273	0.902455491	Bacteria.Proteobacteria.Gammaproteobacteria.Pseudomonadales.Pseudomonadaceae.Pseudomonas	KRT1
281875	ENSG00000167768	rs1994516	1.43E-08	1.04E-10	0.385878307	0.284513251	-0.92086393	1.03307713	0.060013103	-0.064515702	0.142145175	0.134366918	0.068743752	0.05978433	1.21E-06	3.55E-09	0.991744893	0.857301567	Bacteria.Firmicutes.Bacilli.Lactobacillales.Carnobacteriaceae	KRT1
281876	ENSG00000167768	rs1994516	1.02E-10	2.38E-14	0.790649251	0.930174209	-0.98212703	1.113825445	0.011730707	-0.003568978	0.127660037	0.114201214	0.044007211	0.040572274	7.40E-09	1.20E-12	0.922225994	0.911017045	Bacteria.Proteobacteria.Betaproteobacteria.Burkholderiales.Alcaligenaceae.Parasutterella	KRT1
281877	ENSG00000167768	rs1994516	1.30E-09	1.96E-13	0.414651204	0.715490699	-1.061720286	1.161708251	-0.05790542	0.022562392	0.150155872	0.125871053	0.070530953	0.061631616	7.03E-08	7.47E-12	0.998043854	0.98261409	Bacteria.Firmicutes.Clostridia.Clostridiales.Ruminococcaceaencultured	KRT1
281878	ENSG00000167768	rs1994516	0.000951275	0.000838929	0.277321663	0.675117637	-1.428640077	1.284343768	0.104919614	-0.037427024	0.412595794	0.366687644	0.095769535	0.088892662	0.123986301	0.048216919	0.999330493	0.996754281	Bacteria.Proteobacteria	KRT1
281879	ENSG00000167768	rs1994516	0.005368658	0.003094811	0.59497614	0.687197768	-1.202140103	1.283043471	0.039104942	-0.030522491	0.417301535	0.417516327	0.073192959	0.07546363	0.270254843	0.093649404	0.999973618	0.989705988	Bacteria.Bacteroidetes.Bacteroidia.Bacteroidales.Bacteroidaceae.Bacteroides	KRT1
281880	ENSG00000167768	rs1994516	7.16E-06	8.81E-09	0.913552937	0.719814046	-1.01115832	1.083798981	-0.008007062	-0.020664944	0.207146971	0.164236746	0.073471778	0.057359763	0.000500282	4.43E-07	0.999985325	0.999758873	Bacteria.Firmicutes.Clostridia.Clostridiales.Ruminococcaceae.Ruminococcaceae_UCG_014	KRT1
281881	ENSG00000167768	rs1994516	2.87E-07	2.62E-10	0.629662961	0.760333618	-1.057464904	1.15347438	-0.037266004	0.019844152	0.184750276	0.154550341	0.076917146	0.064780626	1.96E-05	1.61E-08	0.791335966	0.940986664	Bacteria.Bacteroidetes.Bacteroidia.Bacteroidales.Porphyromonadaceae.Odoribacter	KRT1
281882	ENSG00000167768	rs1994516	9.69E-08	7.94E-11	0.58172152	0.212039198	-1.071890181	1.271479728	0.043130564	-0.089242589	0.178653708	0.163945535	0.077902951	0.070806247	1.80E-05	1.17E-08	0.910934631	0.768606268	Bacteria.Firmicutes.Erysipelotrichia.Erysipelotrichales	KRT1
281883	ENSG00000167768	rs1994516	2.24E-05	8.47E-09	0.152520579	0.323094341	-0.805349674	0.994055598	0.119939644	-0.078662866	0.176248543	0.150413307	0.082851145	0.079003577	0.000879926	3.93E-07	0.998820086	0.961415255	Bacteria.Firmicutes.Clostridia.Clostridiales.Family_XIII	KRT1
281884	ENSG00000167768	rs1994516	4.02E-11	2.14E-14	0.88807149	0.89416455	-0.989745242	1.127708155	0.009151645	0.007373901	0.124942221	0.115306115	0.064768373	0.055211128	2.79E-09	8.02E-13	0.737743278	0.884103191	Bacteria.Firmicutes.Clostridia.Clostridiales.Peptostreptococcaceae	KRT1
281885	ENSG00000167768	rs1994516	9.12E-10	2.23E-13	0.230133691	0.647259076	-1.118804121	1.169671841	0.093866606	-0.031051241	0.156301312	0.127181178	0.077487029	0.067545432	1.54E-07	2.48E-11	0.981698993	0.988614165	Bacteria.Firmicutes.Bacilli.Lactobacillales.Streptococcaceae	KRT1
281886	ENSG00000167768	rs1994516	6.39E-12	4.37E-15	0.635911844	0.181218611	-1.017547676	1.213973257	0.029509393	-0.082887738	0.121546026	0.119253413	0.062038928	0.061329944	1.09E-09	2.16E-13	0.996483444	0.97562022	Bacteria.Bacteroidetes.Bacteroidia.Bacteroidales.Porphyromonadaceae	KRT1
281887	ENSG00000167768	rs1994516	1.03E-06	5.57E-08	0.573889147	0.618206754	-1.105063697	1.070429747	0.032393913	0.027029807	0.204832571	0.174352128	0.057314925	0.053973754	0.000196598	3.79E-06	0.996566686	0.997858307	Bacteria.Proteobacteria.Gammaproteobacteria	KRT1
281888	ENSG00000167768	rs1994516	7.18E-11	8.89E-14	0.706721561	0.810317136	-1.005305722	1.129247429	-0.023108217	0.012293881	0.129219281	0.119811408	0.061145832	0.051012897	4.14E-09	2.63E-12	0.991805793	0.896743659	Bacteria.Bacteroidetes.Bacteroidia.Bacteroidales.Rikenellaceae.Alistipes	KRT1
281889	ENSG00000167768	rs1994516	1.42E-08	1.07E-10	0.39075341	0.282749282	-0.921732991	1.03239956	0.059040919	-0.06475043	0.142239553	0.134370021	0.068332705	0.059780466	1.12E-06	3.43E-09	0.945687051	0.843195115	Bacteria.Firmicutes.Bacilli.Lactobacillales.Carnobacteriaceae.Granulicatella	KRT1
281890	ENSG00000167768	rs1994516	1.82E-06	1.15E-09	0.163433342	0.287607308	-1.294656363	1.286262266	-0.127836706	0.069309077	0.24679044	0.181129518	0.090691962	0.064643594	0.000203254	1.45E-07	0.958034317	0.997513341	Bacteria.Firmicutes.Clostridia.Clostridiales.Lachnospiraceae.Eubacterium_xylanophilum_group	KRT1
281891	ENSG00000167768	rs1994516	1.29E-10	4.52E-14	0.947939018	0.797078919	-0.98738262	1.107689149	0.003418638	-0.012740259	0.12929798	0.115459113	0.052154867	0.049345227	7.70E-09	1.43E-12	0.676556035	0.995689747	Bacteria.Firmicutes.Clostridia.Clostridiales.Lachnospiraceae.Lachnospira	KRT1
281892	ENSG00000167768	rs1994516	9.18E-10	1.07E-13	0.625097545	0.846656225	-1.029477751	1.136806835	-0.028529542	0.010151367	0.143855024	0.121202476	0.058107899	0.052283543	7.08E-08	5.37E-12	0.90058294	0.990319722	Bacteria.Firmicutes.Negativicutes.Selenomonadales.Acidaminococcaceae	KRT1
281893	ENSG00000167768	rs1994516	9.13E-08	5.59E-10	0.565133924	0.289699034	-0.933518818	1.023711925	-0.029636684	0.053313334	0.155199471	0.140661043	0.051257715	0.049942666	5.02E-06	1.66E-08	0.706224345	0.920789301	Bacteria.Firmicutes.Clostridia.Clostridiales.Lachnospiraceae.Lachnoclostridium	KRT1
281894	ENSG00000167768	rs1994516	0.095551422	0.076471809	0.46584247	0.505846778	-1.738314188	1.777115581	0.121063942	-0.107591507	1.027741057	0.987185162	0.165031676	0.160817579	0.997454612	0.732554638	0.997650199	0.999159905	Bacteria.Firmicutes.Clostridia.Clostridiales	KRT1
281895	ENSG00000167768	rs1994516	3.57E-06	1.40E-09	0.739001375	0.75949864	-1.053662548	1.11221376	-0.024408987	-0.016730879	0.207923752	0.157691669	0.072948944	0.054421674	0.000162159	7.92E-08	0.752731793	0.998431627	Bacteria.Firmicutes.Clostridia.Clostridiales.Ruminococcaceae.Ruminococcus_1	KRT1
281896	ENSG00000167768	rs1994516	0.006230552	0.003367856	0.544063863	0.530932953	-1.25098622	1.398418794	0.046544647	-0.051030476	0.442448689	0.459400783	0.07631701	0.081006661	0.572011985	0.151412026	0.997675757	0.942693919	Bacteria.Bacteroidetes	KRT1
281897	ENSG00000167768	rs1994516	2.48E-11	8.72E-15	0.670167202	0.803383127	-0.989796245	1.147651301	0.032515554	0.016469895	0.123107277	0.114704017	0.075995745	0.065882089	2.37E-09	5.02E-13	0.907929835	0.997132292	Bacteria.Firmicutes.Bacilli.Bacillales	KRT1
281898	ENSG00000167768	rs1994516	1.28E-11	5.80E-15	0.505834526	0.819379811	-1.010347779	1.153935432	-0.035873729	-0.011897549	0.123180266	0.114161873	0.053619097	0.051893428	9.98E-10	2.24E-13	0.998525812	0.997174658	Bacteria.Proteobacteria.Deltaproteobacteria.Desulfovibrionales.Desulfovibrionaceae	KRT1
281899	ENSG00000167768	rs1994516	1.59E-09	7.02E-12	0.974946829	0.489873425	-1.022897821	1.184895606	0.001575111	-0.033179555	0.145668513	0.141929279	0.049962623	0.047778019	1.17E-07	2.21E-10	0.827754433	0.83920581	Bacteria.Firmicutes.Clostridia.Clostridiales.Lachnospiraceae.Roseburia	KRT1
281900	ENSG00000167768	rs1994516	8.54E-11	3.31E-14	0.53645075	0.341484498	-0.968845897	1.089966562	-0.027936647	0.040643293	0.125210951	0.112704748	0.044951061	0.042413815	5.39E-09	1.05E-12	0.767644237	0.903004347	Bacteria.Firmicutes.Clostridia.Clostridiales.Lachnospiraceae.Lachnospiraceae_NK4A136_group	KRT1
281901	ENSG00000167768	rs1994516	5.81E-11	1.44E-12	0.371778337	0.58516971	-1.025445074	1.137188128	0.042268206	-0.024518798	0.13093762	0.130163019	0.046997859	0.044694621	1.07E-08	6.57E-11	0.692262108	0.935568656	Bacteria.Proteobacteria.Betaproteobacteria.Burkholderiales.Alcaligenaceae	KRT1
281902	ENSG00000167768	rs1994516	6.66E-07	1.00E-10	0.858050984	0.672441899	-0.971237769	1.087036473	0.012611525	-0.024442796	0.176343145	0.141209916	0.070232911	0.057550094	3.58E-05	4.82E-09	0.623974392	0.968358963	Bacteria.Firmicutes.Clostridia.Clostridiales.Christensenellaceae.Christensenellaceae_R_7_group	KRT1
281903	ENSG00000167768	rs1994516	1.50E-06	7.61E-10	0.272329944	0.855513513	-0.872803791	1.13604792	-0.083884684	-0.014079415	0.164776685	0.157732289	0.075769579	0.077015259	7.81E-05	3.82E-08	0.890411299	0.938850398	Bacteria.Firmicutes.Clostridia.Clostridiales.Lachnospiraceae.Blautia	KRT1
281904	ENSG00000167768	rs1994516	0.118629964	0.081149028	0.664970501	0.726993873	-1.360099453	1.396384002	0.067330174	-0.051036849	0.860034564	0.788207075	0.154765829	0.145554294	0.954184916	0.558859589	0.999826541	0.999832315	Bacteria.Firmicutes.Clostridia.Clostridiales.Lachnospiraceae	KRT1
281905	ENSG00000167768	rs1994516	7.77E-06	1.46E-09	0.431763333	0.615304632	-1.154662818	1.208592315	-0.067534988	0.030007193	0.237604322	0.171631176	0.085368547	0.059426558	0.000313521	5.80E-08	0.996596763	0.999791394	Bacteria.Firmicutes.Clostridia.Clostridiales.Ruminococcaceae.Ruminococcaceae_UCG_005	KRT1
281906	ENSG00000167768	rs1994516	0.018793049	0.003262766	0.985265327	0.959017992	-0.984103019	1.133377845	-0.001986735	-0.005068302	0.408345571	0.371001943	0.107162783	0.098252464	0.237657476	0.035703129	0.998803525	0.997226571	Bacteria.Firmicutes.Clostridia.Clostridiales.Lachnospiraceae.Eubacterium_rectale_group	KRT1
281907	ENSG00000167768	rs1994516	6.99E-06	1.99E-09	0.551349382	0.948627846	-1.122693725	1.141911524	-0.051803144	-0.00401616	0.229683586	0.163931161	0.086503296	0.06209342	0.000439377	1.75E-07	0.981084248	0.998600531	Bacteria.Firmicutes.Clostridia.Clostridiales.Ruminococcaceae.Ruminiclostridium_6	KRT1
281908	ENSG00000167768	rs1994516	0.054908854	0.045523649	0.318625741	0.368954864	-2.021908847	2.008049207	0.164211246	-0.142598666	1.034325934	0.984835457	0.163395013	0.157616336	0.999435429	0.886016533	0.999968393	0.999515331	Bacteria.Firmicutes	KRT1
281909	ENSG00000167768	rs1994516	2.00E-06	5.29E-10	0.704529164	0.710410136	-0.940535607	1.078692121	0.026526772	-0.020376962	0.180160905	0.147938163	0.069644732	0.054639429	0.000109959	3.26E-08	0.86714662	0.997202793	Bacteria.Firmicutes.Clostridia.Clostridiales.Ruminococcaceae.Ruminococcus_2	KRT1
281910	ENSG00000167768	rs1994516	3.73E-07	5.71E-12	0.52838513	0.126065927	-1.05864521	1.208437871	-0.045506686	0.091447015	0.187135581	0.143875398	0.07179097	0.059008988	1.92E-05	3.85E-10	0.897110876	0.884533569	Bacteria.Firmicutes.Clostridia.Clostridiales.Ruminococcaceae.Ruminococcaceae_UCG_003	KRT1
281911	ENSG00000167768	rs1994516	1.73E-10	4.44E-11	0.893026875	0.547682749	-0.996864476	1.210670482	-0.00750718	-0.03714175	0.131770156	0.153299343	0.055607597	0.061452429	4.23E-08	2.12E-09	0.963161539	0.997216401	Bacteria.Firmicutes.Clostridia.Clostridiales.Ruminococcaceae.Subdoligranulum	KRT1
281912	ENSG00000167768	rs1994516	1.33E-06	1.44E-08	0.892429615	0.825765515	-1.007844786	1.083071718	-0.010767902	-0.014621663	0.189146799	0.16720242	0.079315001	0.066153775	7.70E-05	6.12E-07	0.893253871	0.995071635	Bacteria.Firmicutes.Erysipelotrichia.Erysipelotrichales.Erysipelotrichaceae.Clostridium_innocuum_group	KRT1
281913	ENSG00000167768	rs1994516	1.25E-09	9.62E-13	0.595870745	0.844261221	-0.960465648	1.146586257	0.022991515	0.007857803	0.135640248	0.129755951	0.04313834	0.03984035	2.00E-07	9.79E-11	0.99714486	0.996602117	Bacteria.Firmicutes.Clostridia.Clostridiales.Clostridiaceae_1.Clostridium_sensu_stricto_1	KRT1
281914	ENSG00000167768	rs1994516	4.36E-11	6.26E-14	0.20166266	0.566370365	-1.045079782	1.137751	-0.097958308	0.033616997	0.132255691	0.119606142	0.075943721	0.058327588	4.13E-09	2.71E-12	0.90891726	0.998755611	Bacteria.Actinobacteria.Actinobacteria.Bifidobacteriales.Bifidobacteriaceae	KRT1
281915	ENSG00000167768	rs1994516	1.21E-10	4.61E-12	0.255747793	0.512739586	-1.059816021	1.150807505	0.059208358	-0.031344092	0.138484905	0.136162663	0.051637919	0.047621536	3.51E-08	2.93E-10	0.622695457	0.994680072	Bacteria.Proteobacteria.Betaproteobacteria.Burkholderiales	KRT1
281916	ENSG00000167768	rs1994516	3.75E-08	2.45E-10	0.372118552	0.668059998	-0.91910915	1.093231045	0.042332801	-0.019101839	0.147323527	0.146160889	0.047103388	0.044343371	4.11E-06	1.59E-08	0.868182661	0.998607976	Bacteria.Firmicutes.Clostridia.Clostridiales.Lachnospiraceae.Tyzzerella_4	KRT1
281917	ENSG00000167768	rs1994516	2.28E-05	1.34E-06	0.828570142	0.648403475	-0.952108721	1.043149814	0.019667428	-0.040345376	0.208576733	0.195842319	0.090462543	0.088069774	0.001451733	4.96E-05	0.897166984	0.895507627	Bacteria.Firmicutes.Clostridia.Clostridiales.Ruminococcaceae.Ruminiclostridium_9	KRT1
281918	ENSG00000167768	rs1994516	1.42E-11	3.89E-15	0.214887921	0.413714554	-1.024438217	1.135779374	-0.070793823	0.042060958	0.1252941	0.111254276	0.056523574	0.051128585	1.12E-09	1.89E-13	0.995339941	0.95316496	Bacteria.Proteobacteria.Deltaproteobacteria.Desulfovibrionales.Desulfovibrionaceae.Bilophila	KRT1
281919	ENSG00000167768	rs1994516	1.99E-06	3.68E-11	0.375522904	0.876131581	-0.874507993	1.083485864	-0.050543267	-0.00828099	0.167436605	0.136396969	0.056643713	0.052916941	9.98E-05	2.36E-09	0.487845151	0.9735291	Bacteria.Firmicutes.Clostridia.Clostridiales.Lachnospiraceae.Anaerostipes	KRT1
281920	ENSG00000167768	rs1994516	7.14E-09	4.72E-13	0.594427129	0.582812057	-1.037550054	1.142982256	-0.037198396	0.030758277	0.155997211	0.12683027	0.06952058	0.055717173	2.66E-07	1.30E-11	0.922176117	0.940701148	Bacteria.Firmicutes.Clostridia.Clostridiales.Ruminococcaceae.Ruminococcaceae_UCG_002	KRT1
281921	ENSG00000167768	rs1994516	3.10E-09	1.09E-12	0.221628511	0.651856175	-1.141618693	1.176035569	0.096785858	-0.030262356	0.166477599	0.133544398	0.078429605	0.066762936	5.16E-07	1.62E-10	0.967792983	0.975114706	Bacteria.Firmicutes.Bacilli.Lactobacillales	KRT1
281922	ENSG00000167768	rs1994516	9.54E-05	1.20E-06	0.711869591	0.547559777	-1.076101719	1.238075075	0.0328783	-0.048547419	0.258705212	0.231162373	0.088629008	0.080298807	0.010001833	0.000128742	0.926352608	0.898327308	Bacteria.Firmicutes.Negativicutes.Selenomonadales	KRT1
281923	ENSG00000167768	rs1994516	9.82E-08	7.60E-11	0.592463286	0.211390521	-1.069969552	1.271273937	0.041883862	-0.089273574	0.178436471	0.163695452	0.077861331	0.070729114	1.79E-05	1.11E-08	0.902505275	0.769192295	Bacteria.Firmicutes.Erysipelotrichia.Erysipelotrichales.Erysipelotrichaceae	KRT1
281924	ENSG00000167768	rs1994516	0.006260136	0.003383189	0.545922602	0.532442204	-1.24965952	1.397277072	0.046316636	-0.050832777	0.442246456	0.45926174	0.076296012	0.080991048	0.571403575	0.152166768	0.997187614	0.939136997	Bacteria.Bacteroidetes.Bacteroidia.Bacteroidales	KRT1
281925	ENSG00000167768	rs1994516	5.30E-11	6.74E-15	0.606875346	0.440774323	-0.977202508	1.17364668	0.032349848	0.048607566	0.124414917	0.116545246	0.062566031	0.062667659	5.63E-09	4.24E-13	0.990263512	0.935449612	Bacteria.Proteobacteria.Gammaproteobacteria.Pseudomonadales	KRT1
281926	ENSG00000167768	rs1994516	2.25E-11	1.05E-14	0.916312928	0.615224801	-1.014769176	1.161770205	0.006179265	0.024487906	0.125844803	0.11667229	0.058577521	0.04848513	1.58E-09	4.32E-13	0.918645902	0.912700894	Bacteria.Fusobacteria.Fusobacteriia.Fusobacteriales.Fusobacteriaceae.Fusobacterium	KRT1
281927	ENSG00000167768	rs1994516	2.46E-11	4.67E-15	0.282624173	0.545622868	-0.986004736	1.11261572	-0.049646442	0.022684837	0.122617523	0.109479699	0.045823776	0.037340097	1.77E-09	2.08E-13	0.701310264	0.843146258	Bacteria.Firmicutes.Negativicutes.Selenomonadales.Veillonellaceae.Dialister	KRT1
281928	ENSG00000167768	rs1994516	0.045926	0.042251211	0.8192085	0.752526411	-0.890834533	0.971773368	-0.019876578	0.029243112	0.437741936	0.469035168	0.086611859	0.092352488	0.668568326	0.300314404	0.999135888	0.996172726	Bacteria.Firmicutes.Clostridia.Clostridiales.Ruminococcaceae	KRT1
281929	ENSG00000167768	rs1994516	1.37E-08	1.41E-11	0.636363684	0.721945036	-1.038551459	1.150817078	-0.030844157	0.021657653	0.160041541	0.140728974	0.064932079	0.060596617	1.57E-06	6.33E-10	0.837444774	0.983121182	Bacteria.Firmicutes.Clostridia.Clostridiales.Lachnospiraceae.Eubacterium_eligens_group	KRT1
281930	ENSG00000167768	rs1994516	9.44E-11	6.71E-15	0.63228627	0.599576235	-1.007568811	1.126971037	0.042920394	-0.036133821	0.130633065	0.111897657	0.089272168	0.068487684	5.65E-09	2.89E-13	0.787742855	0.9138367	Bacteria.Actinobacteria.Actinobacteria	KRT1
281931	ENSG00000167768	rs1994516	1.88E-09	2.81E-13	0.622824825	0.863130237	-1.034806984	1.135429916	-0.028609465	0.008918883	0.148252819	0.124220618	0.057889427	0.051531873	1.39E-07	1.60E-11	0.749013266	0.99671406	Bacteria.Firmicutes.Negativicutes.Selenomonadales.Acidaminococcaceae.Phascolarctobacterium	KRT1
281932	ENSG00000167768	rs1994516	2.62E-11	3.86E-15	0.397621882	0.63937808	-0.987780267	1.117838882	-0.070503879	0.032801904	0.123064307	0.109473356	0.082800325	0.069676518	1.67E-09	1.56E-13	0.999276643	0.988728768	Bacteria.Firmicutes.Clostridia.Clostridiales.Ruminococcaceae.Ruminiclostridium_5	KRT1
281933	ENSG00000167768	rs1994516	0.003784598	0.000264515	0.932854588	0.584883426	-0.963408003	1.007537108	0.009417207	-0.051303024	0.320743616	0.261102504	0.111339695	0.09344736	0.071461764	0.005773126	0.885218108	0.935161318	Bacteria.Firmicutes.Clostridia.Clostridiales.Ruminococcaceae.Anaerotruncus	KRT1
281934	ENSG00000167768	rs1994516	0.000474487	3.86E-08	0.538368053	0.893648585	-0.851435117	1.075388616	0.048532397	0.00820353	0.231318507	0.17257234	0.078460313	0.061123059	0.005416342	1.30E-06	0.700598679	0.93582547	Bacteria.Firmicutes.Clostridia.Clostridiales.Lachnospiraceae.Lachnospiraceae_UCG_010	KRT1
281935	ENSG00000167768	rs1994516	7.05E-05	5.22E-06	0.887830791	0.873565409	-1.020516291	1.148664027	-0.012765407	0.01263233	0.240294525	0.231285267	0.090148643	0.07907058	0.003727793	0.000159566	0.997594253	0.968948848	Bacteria.Firmicutes.Erysipelotrichia.Erysipelotrichales.Erysipelotrichaceae.Faecalitalea	KRT1
281936	ENSG00000167768	rs1994516	4.24E-10	5.50E-13	0.278425224	0.136390255	-1.073754918	1.244557071	-0.052539828	0.067843606	0.146177838	0.138682447	0.04806908	0.044988002	4.35E-07	2.79E-10	0.981446852	0.925873833	Bacteria.Proteobacteria.Gammaproteobacteria.Enterobacteriales.Enterobacteriaceae.Citrobacter	KRT1
281937	ENSG00000167768	rs1994516	7.85E-10	2.82E-14	0.497197126	0.347955925	-0.964498219	1.104281042	0.033550394	-0.037916587	0.134058117	0.113710564	0.049140784	0.040106398	4.38E-08	9.94E-13	0.761082404	0.993577312	Bacteria.Proteobacteria.Betaproteobacteria.Burkholderiales.Alcaligenaceae.Sutterella	KRT1
281938	ENSG00000167768	rs1994516	0.00048605	8.53E-06	0.788686132	0.908388377	-1.060243206	1.114621473	-0.028014368	-0.009900362	0.288630494	0.230569831	0.104094361	0.085701885	0.013695623	0.00022082	0.998832683	0.995738724	Bacteria.Firmicutes.Clostridia.Clostridiales.Ruminococcaceae.Eubacterium_coprostanoligenes_group	KRT1
281939	ENSG00000167768	rs1994516	6.96E-05	1.32E-06	0.814243904	0.438958952	-0.949417409	1.00132925	0.019918927	-0.05544596	0.223365819	0.187840231	0.084434266	0.07119961	0.002695302	3.84E-05	0.999878354	0.976750668	Bacteria.Bacteroidetes.Bacteroidia.Bacteroidales.Porphyromonadaceae.Barnesiella	KRT1
281940	ENSG00000167768	rs1994516	5.72E-09	1.59E-13	0.452476419	0.391473005	-0.94519158	1.089064352	-0.046592733	0.046474759	0.140952357	0.117349263	0.061643751	0.053871134	2.14E-07	6.32E-12	0.915505146	0.987424055	Bacteria.Proteobacteria.Gammaproteobacteria.Pasteurellales.Pasteurellaceae	KRT1
281941	ENSG00000167768	rs1994516	3.58E-10	1.93E-13	0.360160122	0.341914056	-0.951970819	1.077070175	-0.058307837	0.057982916	0.12887121	0.116655261	0.063270011	0.060563037	1.82E-08	5.92E-12	0.695574663	0.94720491	Bacteria.Firmicutes.Clostridia.Clostridiales.Lachnospiraceae.Dorea	KRT1
281942	ENSG00000167768	rs1994516	2.95E-08	3.52E-11	0.186251462	0.767179405	-1.20485697	1.186527954	0.110531851	-0.020332854	0.191287335	0.149170799	0.082741691	0.068389845	4.03E-06	3.79E-09	0.933709887	0.933837527	Bacteria.Firmicutes.Bacilli	KRT1
281943	ENSG00000167768	rs1994516	6.27E-11	9.88E-14	0.238670477	0.612270093	-1.042681957	1.135731156	-0.089701575	0.029654538	0.133454892	0.120834998	0.075427481	0.058226632	5.87E-09	3.94E-12	0.832344978	0.992598475	Bacteria.Actinobacteria.Actinobacteria.Bifidobacteriales.Bifidobacteriaceae.Bifidobacterium	KRT1
281944	ENSG00000167768	rs1994516	1.17E-10	3.02E-14	0.843082033	0.457851848	-1.011917858	1.139535969	-0.014087836	0.051215085	0.132101893	0.117547679	0.070883734	0.068575512	7.34E-09	1.29E-12	0.999670759	0.996530704	Bacteria.Firmicutes.Clostridia.Clostridiales.Ruminococcaceae.Flavonifractor	KRT1
281945	ENSG00000167768	rs1994516	1.24E-05	1.02E-07	0.831532709	0.770355731	-1.029470234	1.163477725	-0.019789575	0.023358274	0.217542298	0.194353918	0.092650685	0.079685405	0.001007248	8.25E-06	0.999697332	0.911649175	Bacteria.Firmicutes.Clostridia.Clostridiales.Ruminococcaceae.Ruminococcaceae_UCG_013	KRT1
281946	ENSG00000167768	rs1994516	1.57E-08	5.30E-12	0.580411218	0.455908416	-1.050561286	1.181890733	-0.034682083	0.038087594	0.162729124	0.140412537	0.062425984	0.050777519	1.20E-06	4.03E-10	0.982891669	0.998439902	Bacteria.Verrucomicrobia.Verrucomicrobiae.Verrucomicrobiales.Verrucomicrobiaceae.Akkermansia	KRT1
281947	ENSG00000167768	rs1994516	2.41E-10	3.13E-13	0.552906805	0.748000589	-0.968811396	1.106594355	-0.0352852	0.018220219	0.129453859	0.121428337	0.059152785	0.056471628	1.78E-08	1.26E-11	0.999694213	0.908466096	Bacteria.Firmicutes.Clostridia.Clostridiales.Lachnospiraceaencultured	KRT1
281948	ENSG00000167768	rs1994516	5.27E-07	1.77E-10	0.428970322	0.331320919	-1.115230113	1.233287339	0.05778924	-0.05838009	0.200288318	0.163134783	0.072605986	0.059646177	4.56E-05	1.56E-08	0.794504285	0.877692942	Bacteria.Firmicutes.Negativicutes.Selenomonadales.Veillonellaceae	KRT1
281949	ENSG00000167768	rs1994516	3.20E-06	3.60E-09	0.411737621	0.903977888	-1.167301725	1.175380251	-0.073090638	0.00884943	0.229027952	0.172338577	0.088470704	0.073069634	0.000392844	3.95E-07	0.948905015	0.966332496	Bacteria.Firmicutes.Clostridia.Clostridiales.Ruminococcaceae.Ruminococcaceae_NK4A214_group	KRT1
281950	ENSG00000167768	rs1994516	8.43E-10	1.63E-12	0.921053454	0.899808942	-0.98844679	1.12628448	-0.00718702	-0.009037023	0.13772096	0.129359559	0.072236795	0.071497913	5.82E-08	5.57E-11	0.925438269	0.960915155	Bacteria.Firmicutes.Clostridia.Clostridiales.Lachnospiraceae.Fusicatenibacter	KRT1
281951	ENSG00000167768	rs1994516	1.40E-10	1.26E-11	0.862763738	0.710216574	-0.977589382	1.085118586	0.010820342	-0.018873611	0.128352479	0.132248639	0.062349527	0.050572858	1.32E-08	2.55E-10	0.687941126	0.982165009	Bacteria.Firmicutes.Clostridia.Clostridiales.Peptostreptococcaceae.Intestinibacter	KRT1
281952	ENSG00000167768	rs1994516	7.85E-13	4.75E-16	0.020218127	0.57894145	-1.036888342	1.113797055	-0.112870793	0.024769421	0.116681226	0.103666365	0.047409876	0.044410761	1.43E-10	4.20E-14	0.99935717	0.960853802	Bacteria.Firmicutes.Erysipelotrichia.Erysipelotrichales.Erysipelotrichaceae.Erysipelotrichaceae_UCG_003	KRT1
281953	ENSG00000167768	rs1994516	2.38E-09	6.02E-11	0.76569359	0.58700814	-1.018311612	1.172909501	-0.026268047	0.055338208	0.147118067	0.149931641	0.087775565	0.101371875	3.54E-07	2.58E-09	0.999005033	0.925431572	Bacteria.Actinobacteria.Coriobacteriia.Coriobacteriales	KRT1
281954	ENSG00000167768	rs1994516	1.03E-09	8.48E-13	0.59585235	0.850404022	-0.962799109	1.145229661	0.022847644	0.007511275	0.135080744	0.129149505	0.04286625	0.039667521	1.37E-07	6.59E-11	0.982784515	0.99999132	Bacteria.Firmicutes.Clostridia.Clostridiales.Clostridiaceae_1	KRT1
281955	ENSG00000167768	rs1994516	1.86E-09	9.60E-12	0.464620637	0.356590141	-0.944735029	1.056303992	0.034110601	-0.038231236	0.135286758	0.127697552	0.046371161	0.041175839	1.39E-07	3.19E-10	0.955858825	0.966245262	Bacteria.Firmicutes.Clostridia.Clostridiales.Lachnospiraceae.Tyzzerella	KRT1
281956	ENSG00000167768	rs1994516	1.26E-09	2.67E-13	0.805099852	0.784478077	-0.970868004	1.133637436	0.020132331	0.021903513	0.137146666	0.123860281	0.081256859	0.07975894	1.26E-07	1.44E-11	0.999672451	0.998587032	Bacteria.Firmicutes.Clostridia.Clostridiales.Ruminococcaceae.Butyricicoccus	KRT1
281957	ENSG00000167768	rs1994516	1.27E-08	4.68E-13	0.24141531	0.518814791	-0.908175405	1.064837695	-0.073784078	0.038823061	0.139544075	0.118133356	0.062410136	0.059847067	5.01E-07	1.68E-11	0.997117901	0.950206352	Bacteria.Firmicutes.Clostridia.Clostridiales.Lachnospiraceae.Eubacterium_hallii_group	KRT1
281958	ENSG00000167768	rs1994516	6.65E-07	9.96E-11	0.856256348	0.672756065	-0.970916283	1.087026031	0.012767166	-0.02440815	0.176266522	0.141170943	0.070202176	0.057527178	3.55E-05	4.69E-09	0.625028558	0.976796505	Bacteria.Firmicutes.Clostridia.Clostridiales.Christensenellaceae	KRT1
281959	ENSG00000167768	rs1994516	1.96E-09	5.91E-12	0.387527846	0.529319956	-0.942561684	1.087890496	0.055644924	-0.034514568	0.135220068	0.129653244	0.063963192	0.054573935	2.14E-07	3.20E-10	0.979221309	0.998719086	Bacteria.Firmicutes.Bacilli.Bacillales.Family_XI.Gemella	KRT1
281960	ENSG00000167768	rs1994516	1.76E-08	6.67E-11	0.22797562	0.467186232	-1.150319312	1.197799934	-0.073276658	0.037206026	0.178972754	0.153605109	0.060207112	0.050872207	3.38E-06	8.34E-09	0.782338255	0.941770524	Bacteria.Bacteroidetes.Bacteroidia.Bacteroidales.Prevotellaceae.Prevotella_9	KRT1
281961	ENSG00000167768	rs1994516	0.000117061	4.86E-08	0.462793376	0.795625118	-0.86105666	1.064681031	0.065225006	-0.020240956	0.210005802	0.172456863	0.088305958	0.077826261	0.005068727	3.08E-06	0.99792254	0.986607256	Bacteria.Firmicutes.Clostridia.Clostridiales.Family_XIII.Family_XIII_AD3011_group	KRT1
281962	ENSG00000167768	rs1994516	6.08E-11	4.40E-15	0.770498849	0.546007642	-1.014837998	1.142156247	-0.017003965	-0.030840795	0.129764813	0.112218499	0.058045291	0.050813913	3.41E-09	2.27E-13	0.998277807	0.999325446	Bacteria.Bacteroidetes.Bacteroidia.Bacteroidales.Porphyromonadaceae.Parabacteroides	KRT1
281963	ENSG00000167768	rs1994516	0.001092286	1.42E-05	0.03947628	0.047417269	-0.665714695	0.832016485	0.154822894	-0.132676524	0.194751477	0.177183047	0.073671916	0.0656535	0.014710138	0.000249126	0.997329664	0.92426646	Bacteria.Firmicutes.Negativicutes.Selenomonadales.Veillonellaceae.Megasphaera	KRT1
281964	ENSG00000167768	rs1994516	3.61E-05	2.30E-07	0.870039192	0.754587536	-1.022126672	1.164841884	0.010783493	-0.019960713	0.230372935	0.201523395	0.065650456	0.063585473	0.001955858	9.15E-06	0.9994853	0.999502343	Bacteria.Firmicutes.Clostridia.Clostridiales.Lachnospiraceae.Ruminococcus_gnavus_group	KRT1
281965	ENSG00000167768	rs1994516	9.28E-10	1.04E-13	0.21203724	0.468092322	-1.118374486	1.182204569	0.09777376	-0.048685104	0.156337974	0.125952744	0.077574654	0.066703863	1.28E-07	1.44E-11	0.976314705	0.980405449	Bacteria.Firmicutes.Bacilli.Lactobacillales.Streptococcaceae.Streptococcus	KRT1
281966	ENSG00000167768	rs1994516	5.28E-12	1.05E-15	0.057965452	0.142374656	-1.025840296	1.137459929	-0.113501713	0.074963114	0.121860005	0.107901773	0.058807448	0.050479822	4.15E-10	5.25E-14	0.936901003	0.997201293	Bacteria.Firmicutes.Clostridia.Clostridiales.Lachnospiraceae.Coprococcus_1	KRT1
281967	ENSG00000167768	rs1994516	7.14E-10	8.77E-14	0.625386652	0.842980474	-1.028021206	1.12880374	0.044270647	-0.014812045	0.142424274	0.119721574	0.090244327	0.074478777	6.34E-08	5.70E-12	0.842689171	0.970089969	Bacteria.Actinobacteria	KRT1
281968	ENSG00000167768	rs1994516	7.16E-11	8.67E-14	0.724539341	0.852633488	-1.005342445	1.131518869	-0.02161074	0.009474881	0.129210121	0.11997263	0.061059938	0.050803634	4.10E-09	2.52E-12	0.994811456	0.918920171	Bacteria.Bacteroidetes.Bacteroidia.Bacteroidales.Rikenellaceae	KRT1
281969	ENSG00000167768	rs1994516	1.45E-11	6.72E-15	0.646784847	0.714163771	-1.007160596	1.152802812	-0.025418377	-0.019468473	0.123264532	0.114465599	0.055212549	0.052921839	1.08E-09	2.62E-13	0.997604342	0.996621608	Bacteria.Proteobacteria.Deltaproteobacteria	KRT1
281970	ENSG00000167768	rs1994516	3.12E-10	9.97E-12	0.157687766	0.384389967	-1.110362777	1.184090807	0.077680376	-0.043184868	0.149625289	0.14330699	0.054346035	0.049311781	9.86E-08	8.33E-10	0.642911228	0.978350333	Bacteria.Proteobacteria.Betaproteobacteria	KRT1
281971	ENSG00000167768	rs1994516	3.32E-06	2.54E-09	0.521833308	0.315527434	-0.931100281	1.346253531	0.050170844	0.075522767	0.183040624	0.194928947	0.077903509	0.074664082	0.000453938	4.28E-07	0.997947728	0.9977362	Bacteria.Actinobacteria.Actinobacteria.Micrococcales	KRT1
281972	ENSG00000167768	rs1994516	9.21E-09	3.33E-09	0.078214307	0.072547506	-1.272537022	1.431103489	-0.147467545	0.145898293	0.193156544	0.209233745	0.08241321	0.079930249	3.14E-06	2.85E-07	0.99991226	0.908539609	Bacteria.Actinobacteria.Coriobacteriia.Coriobacteriales.Coriobacteriaceae.Collinsella	KRT1
281973	ENSG00000167768	rs1994516	5.41E-10	1.36E-12	0.600121109	0.696973017	-1.038530798	1.09883657	0.022869186	0.016446041	0.142534877	0.125561468	0.043410963	0.042046438	7.74E-08	8.84E-11	0.997282517	0.999171204	Bacteria.Proteobacteria.Gammaproteobacteria.Enterobacteriales.Enterobacteriaceae	KRT1
281974	ENSG00000167768	rs1994516	8.69E-07	2.57E-09	0.642066217	0.357346605	-0.944781508	1.028228093	-0.030994106	0.060570513	0.17370778	0.148944253	0.066369469	0.065339089	9.45E-05	2.18E-07	0.99759175	0.986746924	Bacteria.Firmicutes.Clostridia.Clostridiales.Lachnospiraceae.Lachnospiraceae_UCG_008	KRT1
281975	ENSG00000167768	rs1994516	3.55E-07	2.18E-10	0.56126014	0.081542977	-1.106885375	1.439832231	-0.053703553	0.140258353	0.195228319	0.191775669	0.0919625	0.079275577	9.10E-05	9.19E-08	0.998891856	0.999590371	Bacteria.Firmicutes.Bacilli.Bacillales.Staphylococcaceae.Staphylococcus	KRT1
281976	ENSG00000167768	rs1994516	2.63E-11	1.46E-14	0.226439406	0.678396601	-1.065468788	1.137988552	0.052948606	-0.016851488	0.132765323	0.115221328	0.043359552	0.040457122	4.82E-09	1.27E-12	0.999492402	0.999741582	Bacteria.Proteobacteria.Gammaproteobacteria.Enterobacteriales.Enterobacteriaceae.Escherichia_Shigella	KRT1
281977	ENSG00000167768	rs1994516	1.43E-08	3.61E-09	0.057497606	0.126335275	-1.291523458	1.355415843	-0.167010318	0.119052736	0.199351005	0.198744637	0.086365046	0.076878042	4.66E-06	2.47E-07	0.722847806	0.942166966	Bacteria.Firmicutes.Clostridia.Clostridiales.Lachnospiraceae.Lachnospiraceae_ND3007_group	KRT1
281978	ENSG00000167768	rs1994516	0.000370201	0.00020909	0.475008728	0.334448699	-0.847025957	0.915958436	-0.033933866	0.048185824	0.225456304	0.233116943	0.047227129	0.049552703	0.015659567	0.003345584	0.960907055	0.870964126	Bacteria.Firmicutes.Clostridia.Clostridiales.Ruminococcaceae.Faecalibacterium	KRT1
281979	ENSG00000167768	rs1994516	5.29E-09	3.00E-10	0.934081724	0.813458727	-1.000362128	1.14293842	-0.007055499	0.022625062	0.148748998	0.153817608	0.084973836	0.095493908	7.51E-07	1.09E-08	0.999739884	0.906103253	Bacteria.Actinobacteria.Coriobacteriia.Coriobacteriales.Coriobacteriaceae	KRT1
281980	ENSG00000167768	rs1994516	3.41E-09	1.08E-13	0.403431867	0.365231606	-0.943701969	1.088614517	-0.050329757	0.048308614	0.138101509	0.116085042	0.059845219	0.052980286	1.50E-07	4.31E-12	0.915215198	0.989428248	Bacteria.Proteobacteria.Gammaproteobacteria.Pasteurellales.Pasteurellaceae.Haemophilus	KRT1
281981	ENSG00000167800	rs1551884	0.05131817	0.016432308	0.371564689	0.09576017	-0.285094152	0.44928863	0.049948404	-0.129356575	0.143592896	0.182409042	0.055512484	0.076528491	0.053355069	0.010186805	0.89991372	0.755259861	Bacteria.Proteobacteria.Betaproteobacteria.Burkholderiales.Alcaligenaceae.Parasutterella	TBX10
281982	ENSG00000167800	rs1551884	0.736260693	0.029636104	0.15574857	0.870031923	-0.072667764	0.455867518	0.087248959	-0.009650746	0.2148309	0.204986263	0.060750996	0.058750917	0.465254647	0.030600535	0.86527713	0.998607976	Bacteria.Firmicutes.Clostridia.Clostridiales.Lachnospiraceae.Tyzzerella_4	TBX10
281983	ENSG00000167800	rs1551884	0.018114851	0.000738149	0.502698509	0.193180159	-0.383963457	0.67715574	-0.065370352	0.160100219	0.158362196	0.191124161	0.09698803	0.12176301	0.028388436	0.000926641	0.89797595	0.997132292	Bacteria.Firmicutes.Bacilli.Bacillales	TBX10
281984	ENSG00000167800	rs1551884	0.063527363	0.011076193	0.906287958	0.805526455	-0.336290208	0.543419134	-0.013585196	-0.031494026	0.178145078	0.207799297	0.114951536	0.12739892	0.101267127	0.011378958	0.999005033	0.940088393	Bacteria.Actinobacteria.Coriobacteriia.Coriobacteriales	TBX10
281985	ENSG00000167800	rs1551884	0.270327901	0.417907021	0.560778818	0.977664659	-0.648176754	0.59401973	0.06299611	-0.003733373	0.583007911	0.72863592	0.107742351	0.132837457	0.954184916	0.714566132	0.999826541	0.999832315	Bacteria.Firmicutes.Clostridia.Clostridiales.Lachnospiraceae	TBX10
281986	ENSG00000167800	rs1551884	0.299654295	0.549957204	0.691011393	0.159618157	-0.241342476	0.176896427	-0.031528069	0.116139547	0.230834394	0.294356849	0.078966514	0.081635847	0.431948664	0.287268484	0.996566686	0.997858307	Bacteria.Proteobacteria.Gammaproteobacteria	TBX10
281987	ENSG00000167800	rs1551884	0.071664695	0.001966254	0.986174592	0.425803287	-0.319980915	0.61587839	-0.001333971	0.065412365	0.174744969	0.19090629	0.07668598	0.081619645	0.09568631	0.002991261	0.977746096	0.904998465	Bacteria.Proteobacteria.Gammaproteobacteria.Pseudomonadales.Pseudomonadaceae.Pseudomonas	TBX10
281988	ENSG00000167800	rs1551884	0.041342536	0.003818339	0.905289348	0.659007682	-0.315853109	0.547361799	0.00746878	-0.037595476	0.151751893	0.18241819	0.062527792	0.084804723	0.041543485	0.003422765	0.968802863	0.997181136	Bacteria.Bacteroidetes.Bacteroidia.Bacteroidales.Prevotellaceae	TBX10
281989	ENSG00000167800	rs1551884	0.02198027	0.001502994	0.470153558	0.427643174	-0.334221957	0.571068794	-0.040192768	0.058752228	0.142401372	0.172282457	0.055325468	0.073603027	0.028638207	0.001479066	0.871838555	0.888382067	Bacteria.Fusobacteria.Fusobacteriia.Fusobacteriales	TBX10
281990	ENSG00000167800	rs1551884	0.009441107	0.191069385	0.252223487	0.100286177	-0.349194387	0.246219748	-0.068607517	-0.137378544	0.130534716	0.186361792	0.059388385	0.082400732	0.023148484	0.070659614	0.85265015	0.889313815	Bacteria.Firmicutes.Negativicutes.Selenomonadales.Acidaminococcaceae	TBX10
281991	ENSG00000167800	rs1551884	0.019579346	0.013471147	0.290399016	0.668603511	-0.443605843	0.624413382	0.076049493	-0.035033939	0.185329079	0.245794618	0.07134572	0.081470511	0.050734267	0.013796708	0.643466152	0.955972809	Bacteria.Firmicutes.Clostridia.Clostridiales.Lachnospiraceae.Lachnoclostridium	TBX10
281992	ENSG00000167800	rs1551884	0.070763595	0.029012351	0.644397264	0.870205659	-0.391473139	0.544287477	0.043528433	0.0155966	0.213090175	0.243768929	0.093867842	0.095075796	0.136043457	0.045491526	0.930803663	0.876726049	Bacteria.Firmicutes.Erysipelotrichia.Erysipelotrichales	TBX10
281993	ENSG00000167800	rs1551884	0.192384907	0.017457536	0.571393272	0.964220374	-0.255217614	0.551093611	0.053229917	0.005281293	0.19375268	0.225929304	0.093568511	0.117280342	0.16435993	0.014025499	0.991744893	0.913261864	Bacteria.Firmicutes.Bacilli.Lactobacillales.Carnobacteriaceae	TBX10
281994	ENSG00000167800	rs1551884	0.047540738	0.012838074	0.70001409	0.955565285	-0.364827804	0.581096827	-0.02459487	0.004652315	0.180634573	0.227089431	0.063551233	0.083173799	0.080521548	0.013883242	0.959597159	0.99789802	Bacteria.Verrucomicrobia	TBX10
281995	ENSG00000167800	rs1551884	0.050613689	0.001818568	0.674392965	0.168970092	-0.385294077	0.842092158	-0.027487394	0.130753908	0.193454099	0.258947089	0.065130782	0.094000212	0.116949303	0.005074336	0.999858829	0.929555963	Bacteria.Proteobacteria.Betaproteobacteria.Neisseriales.Neisseriaceae.Eikenella	TBX10
281996	ENSG00000167800	rs1551884	0.241888057	0.067403596	0.599661636	0.720865575	-0.567948932	0.704554031	0.046944401	-0.025612496	0.480886499	0.37878171	0.088998818	0.071372557	0.783567292	0.293256239	0.999973618	0.994138314	Bacteria.Bacteroidetes.Bacteroidia.Bacteroidales.Bacteroidaceae.Bacteroides	TBX10
281997	ENSG00000167800	rs1551884	0.012291079	0.394817857	0.309835008	0.105395727	-0.348279369	0.1853922	-0.059999024	-0.139295276	0.135224994	0.216430187	0.05861768	0.084826675	0.028067739	0.144629692	0.653440116	0.970562572	Bacteria.Firmicutes.Negativicutes.Selenomonadales.Acidaminococcaceae.Phascolarctobacterium	TBX10
281998	ENSG00000167800	rs1551884	0.011462835	0.018469745	0.19101439	0.946868592	-0.447130628	0.562584986	-0.093797284	0.0064308	0.171833551	0.232772963	0.070985513	0.096129045	0.041105123	0.020102628	0.452810813	0.994087343	Bacteria.Firmicutes.Clostridia.Clostridiales.Christensenellaceae.Christensenellaceae_R_7_group	TBX10
281999	ENSG00000167800	rs1551884	0.274209571	0.194357617	0.601258736	0.890984348	-0.606197799	0.646177969	0.051738029	-0.012353216	0.549723408	0.492762961	0.09851859	0.089778296	0.919841614	0.475940792	0.997187614	0.944142772	Bacteria.Bacteroidetes.Bacteroidia.Bacteroidales	TBX10
282000	ENSG00000167800	rs1551884	0.830194637	0.548670892	0.342056907	0.09059003	0.098339172	-0.318594597	-0.114685027	0.21548894	0.456718855	0.528433986	0.119823978	0.12544314	0.841953837	0.583361567	0.999330493	0.996754281	Bacteria.Proteobacteria	TBX10
282001	ENSG00000167800	rs1551884	0.212551756	0.164479544	0.54288948	0.36032912	-0.243244859	0.378823549	0.043633001	-0.092393315	0.19321279	0.269428952	0.071334183	0.100291774	0.297568557	0.109723088	0.999985325	0.999758873	Bacteria.Firmicutes.Clostridia.Clostridiales.Ruminococcaceae.Ruminococcaceae_UCG_014	TBX10
282002	ENSG00000167800	rs1551884	0.060722445	0.08206073	0.939199137	0.602167703	-0.328644866	0.458790818	-0.004954185	-0.053614123	0.172185639	0.259764039	0.064699586	0.10234722	0.136315735	0.060210178	0.996596763	0.999791394	Bacteria.Firmicutes.Clostridia.Clostridiales.Ruminococcaceae.Ruminococcaceae_UCG_005	TBX10
282003	ENSG00000167800	rs1551884	0.31304113	0.032817659	0.493149407	0.780115401	-0.21346874	0.65666559	0.054729095	0.032720654	0.209951631	0.301102599	0.079409414	0.116722344	0.386351106	0.055276111	0.961249848	0.997513341	Bacteria.Firmicutes.Clostridia.Clostridiales.Lachnospiraceae.Eubacterium_xylanophilum_group	TBX10
282004	ENSG00000167800	rs1551884	0.598934224	0.395281898	0.242949929	0.1693482	-0.118409105	0.246253816	0.090000157	-0.142645542	0.224036396	0.2877651	0.076377615	0.102641553	0.457445444	0.251991615	0.998896274	0.990607199	Bacteria.Proteobacteria.Deltaproteobacteria.Desulfovibrionales.Desulfovibrionaceae.Desulfovibrio	TBX10
282005	ENSG00000167800	rs1551884	0.004566588	0.000887495	0.064583272	0.070489426	-0.667176347	0.985086394	-0.19137013	0.222444974	0.22708314	0.282690594	0.101789698	0.120962341	0.041874461	0.005399899	0.640649803	0.771208481	Bacteria.Firmicutes.Clostridia.Clostridiales.Ruminococcaceae.Ruminiclostridium_9	TBX10
282006	ENSG00000167800	rs1551884	0.009683263	0.027777433	0.134298053	0.87294921	-0.522846664	0.551630334	-0.119500519	-0.015820103	0.196142139	0.245065989	0.078811848	0.098539616	0.038480905	0.03158791	0.604187293	0.940986664	Bacteria.Bacteroidetes.Bacteroidia.Bacteroidales.Porphyromonadaceae.Odoribacter	TBX10
282007	ENSG00000167800	rs1551884	0.035302579	0.001052882	0.262399157	0.966062829	-0.303356412	0.615950888	-0.067694774	-0.002959019	0.14111303	0.179573231	0.059877765	0.069279996	0.043572249	0.001071311	0.947501103	0.979571522	Bacteria.Bacteroidetes.Bacteroidia.Bacteroidales.Porphyromonadaceae	TBX10
282008	ENSG00000167800	rs1551884	0.043699735	0.012998361	0.631280247	0.079240999	-0.293939319	0.451886189	-0.032728005	0.131681472	0.142894534	0.176923844	0.067871577	0.073850233	0.04319117	0.008941204	0.920904488	0.977438377	Bacteria.Proteobacteria.Gammaproteobacteria.Pasteurellales.Pasteurellaceae	TBX10
282009	ENSG00000167800	rs1551884	0.061076748	0.075061513	0.856739752	0.373673033	-0.329812745	0.418533695	-0.01305393	-0.085347097	0.173041297	0.231350284	0.072023921	0.095276308	0.088940701	0.047273349	0.95227902	0.989115288	Bacteria.Firmicutes.Clostridia.Clostridiales.Ruminococcaceae.Ruminococcaceae_UCG_003	TBX10
282010	ENSG00000167800	rs1551884	0.162638975	0.017788711	0.348330193	0.978902162	-0.241972024	0.570517497	0.06609422	-0.002685219	0.171334928	0.234607692	0.069966056	0.101148573	0.158730734	0.014712187	0.781550442	0.987281434	Bacteria.Firmicutes.Clostridia.Clostridiales.Lachnospiraceae.Eubacterium_eligens_group	TBX10
282011	ENSG00000167800	rs1551884	0.018793843	0.002027988	0.404071084	0.069410822	-0.356701457	0.558756588	0.061525048	-0.158952801	0.148011412	0.173754321	0.073257194	0.086095265	0.024622083	0.001932141	0.705918395	0.866562847	Bacteria.Firmicutes.Clostridia.Clostridiales.Lachnospiraceae.Dorea	TBX10
282012	ENSG00000167800	rs1551884	0.075138772	0.34519633	0.999504006	0.09319701	-0.316663639	0.234080837	4.27E-05	-0.16258917	0.175087772	0.246177279	0.06840907	0.095427908	0.137861491	0.193116371	0.902702033	0.927960487	Bacteria.Firmicutes.Clostridia.Clostridiales.Ruminococcaceae.Ruminococcus_2	TBX10
282013	ENSG00000167800	rs1551884	0.034613587	0.002353841	0.762516093	0.992606616	-0.315290503	0.555930693	0.016409147	-0.000676289	0.146091273	0.175599408	0.054075286	0.072703068	0.039434404	0.002023334	0.85613488	0.883727956	Bacteria.Firmicutes.Negativicutes.Selenomonadales.Veillonellaceae.Dialister	TBX10
282014	ENSG00000167800	rs1551884	0.019298383	0.027076098	0.326255229	0.210594855	-0.329778767	0.410207321	0.065616973	0.104489738	0.137442729	0.181381627	0.066336388	0.082638549	0.036242496	0.013733809	0.977260763	0.913807895	Bacteria.Firmicutes.Negativicutes.Selenomonadales.Veillonellaceae.Veillonella	TBX10
282015	ENSG00000167800	rs1551884	0.014723826	0.006727802	0.411197832	0.568036877	-0.352997819	0.49797804	0.08538409	0.076509792	0.14086215	0.177870464	0.103231165	0.13332272	0.022718843	0.004946464	0.731810692	0.9138367	Bacteria.Actinobacteria.Actinobacteria	TBX10
282016	ENSG00000167800	rs1551884	0.482057291	0.055551254	0.072247944	0.432512106	-0.124140704	0.458780668	0.122703841	-0.077205436	0.175573425	0.235331209	0.067150897	0.097752231	0.378106461	0.056723502	0.513737386	0.975747639	Bacteria.Firmicutes.Clostridia.Clostridiales.Ruminococcaceae.Ruminococcus_1	TBX10
282017	ENSG00000167800	rs1551884	0.273761353	0.194489515	0.600534751	0.891366295	-0.606774351	0.645975808	0.051841316	-0.012309328	0.549727704	0.492756366	0.09851871	0.089775887	0.919593891	0.474438766	0.997675757	0.947294817	Bacteria.Bacteroidetes	TBX10
282018	ENSG00000167800	rs1551884	0.384064273	0.849131213	0.681282133	0.636388096	-0.593146691	0.167149262	0.045230018	0.067601698	0.676833684	0.875187388	0.109630939	0.142323133	0.999435429	0.996251787	0.999968393	0.999515331	Bacteria.Firmicutes	TBX10
282019	ENSG00000167800	rs1551884	0.694397029	0.60734693	0.232341525	0.100127378	-0.093482447	0.155033319	0.096021607	-0.179039621	0.236877446	0.300235694	0.0796462	0.107338118	0.534629903	0.325656266	0.997594253	0.968019235	Bacteria.Firmicutes.Erysipelotrichia.Erysipelotrichales.Erysipelotrichaceae.Faecalitalea	TBX10
282020	ENSG00000167800	rs1551884	0.088389147	0.002657048	0.152529697	0.403369791	-0.255925012	0.535616732	0.111039283	-0.077871377	0.147939677	0.171397776	0.076704743	0.092581634	0.084458386	0.00248855	0.998043854	0.98261409	Bacteria.Firmicutes.Clostridia.Clostridiales.Ruminococcaceaencultured	TBX10
282021	ENSG00000167800	rs1551884	0.126170467	0.012443461	0.343508941	0.465011709	-0.250944338	0.497962342	0.088551854	-0.098579709	0.161975026	0.193695925	0.092800511	0.13413067	0.136652297	0.010203752	0.999672451	0.998587032	Bacteria.Firmicutes.Clostridia.Clostridiales.Ruminococcaceae.Butyricicoccus	TBX10
282022	ENSG00000167800	rs1551884	0.041143646	0.002195669	0.711574056	0.919990827	-0.307925481	0.566357646	0.032463847	-0.01046778	0.147793347	0.177583452	0.08741782	0.103809675	0.049359248	0.002148705	0.957070672	0.998755611	Bacteria.Actinobacteria.Actinobacteria.Bifidobacteriales.Bifidobacteriaceae	TBX10
282023	ENSG00000167800	rs1551884	0.036488796	0.003196357	0.779788038	0.205519143	-0.303816706	0.524596076	0.018775691	-0.101776771	0.142266209	0.171326224	0.06687509	0.079588557	0.03678533	0.002520367	0.997722357	0.835156554	Bacteria.Bacteroidetes.Bacteroidia.Bacteroidales.Rikenellaceae.Alistipes	TBX10
282024	ENSG00000167800	rs1551884	0.10696008	0.002232636	0.014862622	0.303378919	-0.228195828	0.530730909	0.1606437	-0.082234377	0.13960053	0.166704961	0.064197579	0.079267301	0.082467208	0.001717839	0.143232808	0.917384146	Bacteria.Firmicutes.Clostridia.Clostridiales.Lachnospiraceae.Lachnospira	TBX10
282025	ENSG00000167800	rs1551884	0.098940306	0.016167606	0.979877785	0.796585939	-0.328482124	0.623560047	-0.002360457	-0.025376018	0.196228141	0.252508814	0.093227267	0.098042056	0.136174392	0.02145471	0.938002382	0.931800238	Bacteria.Firmicutes.Clostridia.Clostridiales.Lachnospiraceae.Blautia	TBX10
282026	ENSG00000167800	rs1551884	0.224686703	0.005035649	0.484330416	0.789132887	-0.221639248	0.53329036	-0.048212582	-0.020433394	0.18080798	0.183671686	0.06854407	0.076090221	0.191644301	0.006733075	0.715235216	0.994680072	Bacteria.Proteobacteria.Betaproteobacteria.Burkholderiales	TBX10
282027	ENSG00000167800	rs1551884	0.052218467	0.752709067	0.469574062	0.079839922	-0.47096143	0.100757949	-0.063358934	-0.225672494	0.238149571	0.318446211	0.087099577	0.126821056	0.247865399	0.522536996	0.813578777	0.886583705	Bacteria.Firmicutes.Clostridia.Clostridiales.Ruminococcaceae.Anaerotruncus	TBX10
282028	ENSG00000167800	rs1551884	0.034460369	0.06000797	0.111462582	0.432222366	-0.28889691	0.354117758	-0.100771393	-0.063110265	0.133744216	0.185002039	0.062451919	0.079855369	0.040141632	0.025743812	0.890867366	0.936171392	Bacteria.Firmicutes.Clostridia.Clostridiales.Ruminococcaceae.Ruminococcaceae_UCG_002	TBX10
282029	ENSG00000167800	rs1551884	0.007412448	0.101690104	0.20558025	0.303423066	-0.453015812	0.376248502	-0.071952022	-0.088768926	0.16387502	0.226627533	0.056273541	0.085573956	0.030646513	0.082622098	0.542982817	0.850881747	Bacteria.Firmicutes.Clostridia.Clostridiales.Lachnospiraceae.Lachnospiraceae_UCG_010	TBX10
282030	ENSG00000167800	rs1551884	0.055211703	0.005010312	0.519501511	0.403069976	-0.284580109	0.498928864	-0.050048543	-0.070918488	0.145766277	0.171731446	0.077278837	0.084261287	0.052300964	0.003317525	0.998525812	0.997174658	Bacteria.Proteobacteria.Deltaproteobacteria.Desulfovibrionales.Desulfovibrionaceae	TBX10
282031	ENSG00000167800	rs1551884	0.340284532	0.305457004	0.856128836	0.376751224	-0.281489476	0.329101305	-0.019718308	0.102296949	0.293017573	0.318604421	0.108326894	0.114941133	0.52455318	0.321725168	0.939658852	0.869093589	Bacteria.Firmicutes.Negativicutes.Selenomonadales	TBX10
282032	ENSG00000167800	rs1551884	0.074364768	0.058206085	0.986641295	0.877416303	-0.324430366	0.530206448	-0.001787862	-0.021626457	0.178893155	0.274981134	0.106369898	0.139657114	0.155527232	0.053617292	0.998820086	0.961415255	Bacteria.Firmicutes.Clostridia.Clostridiales.Family_XIII	TBX10
282033	ENSG00000167800	rs1551884	0.248258598	0.388279087	0.5986263	0.179377607	-0.238619253	0.250498513	0.043189839	-0.159781809	0.20481547	0.288403959	0.081648543	0.117719627	0.372572548	0.272613188	0.948905015	0.966332496	Bacteria.Firmicutes.Clostridia.Clostridiales.Ruminococcaceae.Ruminococcaceae_NK4A214_group	TBX10
282034	ENSG00000167800	rs1551884	0.021502663	0.001434128	0.443892907	0.393384239	-0.335740796	0.572821386	-0.042417681	0.063034581	0.142508729	0.172015493	0.05506404	0.073363709	0.028910737	0.001416993	0.880636957	0.876681541	Bacteria.Fusobacteria.Fusobacteriia.Fusobacteriales.Fusobacteriaceae.Fusobacterium	TBX10
282035	ENSG00000167800	rs1551884	0.103056314	0.026707814	0.760097942	0.705696699	-0.379804351	0.658337285	-0.025845365	0.040589467	0.229700624	0.290368562	0.084285836	0.10700971	0.19720393	0.047773783	0.999878354	0.997966125	Bacteria.Bacteroidetes.Bacteroidia.Bacteroidales.Porphyromonadaceae.Barnesiella	TBX10
282036	ENSG00000167800	rs1551884	0.102335422	0.00206486	0.830578927	0.178506129	-0.342320376	0.682328502	-0.014613858	0.105476613	0.206588201	0.212578109	0.068027856	0.077552289	0.150441987	0.004569773	0.99714486	0.996602117	Bacteria.Firmicutes.Clostridia.Clostridiales.Clostridiaceae_1.Clostridium_sensu_stricto_1	TBX10
282037	ENSG00000167800	rs1551884	0.029558854	0.001116138	0.163614018	0.592065562	-0.307455092	0.572130812	-0.071805001	-0.035755444	0.138182857	0.167715027	0.050963242	0.066397188	0.036533564	0.000981992	0.635624594	0.919460061	Bacteria.Firmicutes.Clostridia.Clostridiales.Lachnospiraceae.Lachnospiraceae_NK4A136_group	TBX10
282038	ENSG00000167800	rs1551884	0.63057178	0.022929406	0.289579939	0.850150458	-0.111303186	0.473646201	0.087208635	-0.013585753	0.230342209	0.203292614	0.081674633	0.071624342	0.437007785	0.029277484	0.822201659	0.995071635	Bacteria.Firmicutes.Erysipelotrichia.Erysipelotrichales.Erysipelotrichaceae.Clostridium_innocuum_group	TBX10
282039	ENSG00000167800	rs1551884	0.082529835	0.003124993	0.757535723	0.585429487	-0.288299111	0.554307898	0.024228094	0.049757538	0.163488859	0.180573151	0.078149491	0.090764577	0.067472311	0.002358418	0.990263512	0.935449612	Bacteria.Proteobacteria.Gammaproteobacteria.Pseudomonadales	TBX10
282040	ENSG00000167800	rs1551884	0.148448144	0.004073486	0.458159355	0.786147583	-0.240750012	0.529774866	-0.045824156	-0.019859255	0.164625846	0.177892184	0.061399374	0.072894141	0.129399917	0.004897528	0.73947429	0.935568656	Bacteria.Proteobacteria.Betaproteobacteria.Burkholderiales.Alcaligenaceae	TBX10
282041	ENSG00000167800	rs1551884	0.027971649	0.166799726	0.50531269	0.323075537	-0.404881535	0.342085231	0.050420881	0.093332226	0.18010377	0.244657597	0.075269509	0.093732804	0.092731935	0.107260507	0.820169747	0.876687776	Bacteria.Firmicutes.Negativicutes.Selenomonadales.Veillonellaceae	TBX10
282042	ENSG00000167800	rs1551884	0.181038195	0.061236323	0.649572974	0.487197958	-0.267734238	0.454414546	0.035316223	-0.067125642	0.198017753	0.23856658	0.077367938	0.096064656	0.283488128	0.073292147	0.981084248	0.998600531	Bacteria.Firmicutes.Clostridia.Clostridiales.Ruminococcaceae.Ruminiclostridium_6	TBX10
282043	ENSG00000167800	rs1551884	0.072754371	0.001572996	0.40596022	0.417284317	-0.263860497	0.557826907	0.057980274	0.078648773	0.144662971	0.169048589	0.069316168	0.096342505	0.074730855	0.001501194	0.587533635	0.838468219	Bacteria.Firmicutes.Clostridia.Clostridiales.Peptostreptococcaceae	TBX10
282044	ENSG00000167800	rs1551884	0.139326725	0.013420768	0.496525068	0.324511678	-0.259362713	0.488763265	0.039108786	-0.068053754	0.173296463	0.192287941	0.057192383	0.068550535	0.105673916	0.009859136	0.955858825	0.966245262	Bacteria.Firmicutes.Clostridia.Clostridiales.Lachnospiraceae.Tyzzerella	TBX10
282045	ENSG00000167800	rs1551884	0.012897975	0.000613669	0.282309742	0.200315552	-0.399521946	0.664991001	0.061777605	-0.09826731	0.156240001	0.184670945	0.056983294	0.075952901	0.027302941	0.001096659	0.664888114	0.802301482	Bacteria.Firmicutes.Clostridia.Clostridiales.Lachnospiraceae.Roseburia	TBX10
282046	ENSG00000167800	rs1551884	0.211199328	0.0349467	0.763832747	0.796267163	-0.275597	0.640025177	0.026201307	0.03045101	0.218255766	0.297122438	0.086841323	0.117461336	0.345167337	0.056996617	0.998832683	0.995738724	Bacteria.Firmicutes.Clostridia.Clostridiales.Ruminococcaceae.Eubacterium_coprostanoligenes_group	TBX10
282047	ENSG00000167800	rs1551884	0.026147592	0.000799763	0.489719267	0.138558877	-0.413935312	0.77762639	-0.057083331	0.15291848	0.181868334	0.221060989	0.082169778	0.101972629	0.048249067	0.001721489	0.979221309	0.998719086	Bacteria.Firmicutes.Bacilli.Bacillales.Family_XI.Gemella	TBX10
282048	ENSG00000167800	rs1551884	0.213459301	0.226487235	0.8229416	0.239666223	-0.272224433	0.324244774	-0.014907704	0.088100888	0.216666148	0.265551333	0.06635409	0.074240396	0.325986609	0.162488108	0.9994853	0.999502343	Bacteria.Firmicutes.Clostridia.Clostridiales.Lachnospiraceae.Ruminococcus_gnavus_group	TBX10
282049	ENSG00000167800	rs1551884	0.172105648	0.001548057	0.289596731	0.245545687	-0.210410794	0.564260061	0.066106217	0.099261619	0.152396127	0.170726884	0.061913486	0.084707041	0.140452669	0.001424671	0.46694325	0.879106161	Bacteria.Firmicutes.Clostridia.Clostridiales.Peptostreptococcaceae.Intestinibacter	TBX10
282050	ENSG00000167800	rs1551884	0.044841991	0.002149779	0.653843208	0.951323851	-0.30303173	0.568183233	0.038840933	-0.006280796	0.148134884	0.177761892	0.086215823	0.102492549	0.053901858	0.001948998	0.891972414	0.993111591	Bacteria.Actinobacteria.Actinobacteria.Bifidobacteriales.Bifidobacteriaceae.Bifidobacterium	TBX10
282051	ENSG00000167800	rs1551884	0.193100943	0.016098908	0.568057229	0.930924071	-0.25449209	0.558291036	0.053622107	0.010066381	0.193517146	0.225925538	0.093444537	0.1156805	0.159179351	0.013596362	0.95217683	0.889642546	Bacteria.Firmicutes.Bacilli.Lactobacillales.Carnobacteriaceae.Granulicatella	TBX10
282052	ENSG00000167800	rs1551884	0.937557358	0.876838554	0.580415131	0.350432026	-0.042063678	0.085640926	-0.058905587	0.107787986	0.534861538	0.550427652	0.106028156	0.114604407	0.935198286	0.777600074	0.999135888	0.977096731	Bacteria.Firmicutes.Clostridia.Clostridiales.Ruminococcaceae	TBX10
282053	ENSG00000167800	rs1551884	0.029707819	0.004629054	0.261570915	0.562180288	-0.305450762	0.495445126	-0.076467904	-0.045945691	0.137412203	0.168906899	0.067519359	0.078863593	0.038363299	0.003560979	0.995339941	0.95533137	Bacteria.Proteobacteria.Deltaproteobacteria.Desulfovibrionales.Desulfovibrionaceae.Bilophila	TBX10
282054	ENSG00000167800	rs1551884	0.046580491	0.021591831	0.680228865	0.814857542	-0.364993573	0.536482664	-0.026202142	-0.019427059	0.179907554	0.227877554	0.063288482	0.082627414	0.077208075	0.020850201	0.982891669	0.998439902	Bacteria.Verrucomicrobia.Verrucomicrobiae.Verrucomicrobiales.Verrucomicrobiaceae.Akkermansia	TBX10
282055	ENSG00000167800	rs1551884	0.012804562	0.006086653	0.189950496	0.491195615	-0.349096692	0.485257802	-0.083995369	-0.054104823	0.136371642	0.171116899	0.063413072	0.078148805	0.020736354	0.004562445	0.99935717	0.960853802	Bacteria.Firmicutes.Erysipelotrichia.Erysipelotrichales.Erysipelotrichaceae.Erysipelotrichaceae_UCG_003	TBX10
282056	ENSG00000167800	rs1551884	0.023352958	0.012964478	0.389844843	0.878287104	-0.40980777	0.587942964	0.056884744	-0.012800492	0.176457507	0.230102922	0.065710378	0.083257913	0.0612578	0.01596306	0.496249007	0.9735291	Bacteria.Firmicutes.Clostridia.Clostridiales.Lachnospiraceae.Anaerostipes	TBX10
282057	ENSG00000167800	rs1551884	0.341245021	0.039107398	0.552791772	0.967739556	-0.215992677	0.539828833	0.049600769	-0.004498278	0.225289284	0.256378051	0.083127527	0.110796133	0.322842789	0.043917273	0.788648964	0.996502544	Bacteria.Firmicutes.Clostridia.Clostridiales.Family_XI	TBX10
282058	ENSG00000167800	rs1551884	0.087228388	0.001035442	0.858247062	0.281989697	-0.300507272	0.684565782	-0.012393232	-0.080932165	0.173062032	0.199265797	0.069113761	0.074601272	0.130086026	0.002647089	0.960255544	0.997216401	Bacteria.Firmicutes.Clostridia.Clostridiales.Ruminococcaceae.Subdoligranulum	TBX10
282059	ENSG00000167800	rs1551884	0.045107804	0.104646663	0.636744849	0.422260866	-0.382530703	0.415619835	-0.02768663	-0.06934118	0.187236687	0.252544208	0.058350998	0.08585975	0.110457235	0.082747917	0.844319263	0.941770524	Bacteria.Bacteroidetes.Bacteroidia.Bacteroidales.Prevotellaceae.Prevotella_9	TBX10
282060	ENSG00000167800	rs1551884	0.066138319	0.002651015	0.090598624	0.122304445	-0.267461247	0.535452971	0.138134807	-0.137008017	0.143108758	0.171303142	0.080414967	0.087513006	0.059930762	0.002485484	0.999670759	0.995893066	Bacteria.Firmicutes.Clostridia.Clostridiales.Ruminococcaceae.Flavonifractor	TBX10
282061	ENSG00000167800	rs1551884	0.039482373	0.001571199	0.786642004	0.050595965	-0.325836901	0.572587065	0.020096011	-0.161111767	0.155053263	0.17350191	0.073938445	0.080886961	0.043272991	0.001708618	0.997117901	0.9453081	Bacteria.Firmicutes.Clostridia.Clostridiales.Lachnospiraceae.Eubacterium_hallii_group	TBX10
282062	ENSG00000167800	rs1551884	0.040319152	0.037758652	0.688090862	0.399485783	-0.389856486	0.461274863	0.039197623	0.103372235	0.186327159	0.217500482	0.097205302	0.121884549	0.10305211	0.034853252	0.991178677	0.973447285	Bacteria.Firmicutes.Bacilli.Lactobacillales	TBX10
282063	ENSG00000167800	rs1551884	0.040119424	0.0251279	0.81599751	0.305105754	-0.366663391	0.464039748	0.022624576	0.125387329	0.175061249	0.202424111	0.096834537	0.121299178	0.097106163	0.022646698	0.992462892	0.976249604	Bacteria.Firmicutes.Bacilli.Lactobacillales.Streptococcaceae	TBX10
282064	ENSG00000167800	rs1551884	0.022742072	0.001623025	0.56717073	0.981206841	-0.331823018	0.567926312	-0.034977279	0.001665123	0.14221727	0.172647353	0.060813435	0.070416641	0.026647854	0.001723665	0.998277807	0.999325446	Bacteria.Bacteroidetes.Bacteroidia.Bacteroidales.Porphyromonadaceae.Parabacteroides	TBX10
282065	ENSG00000167800	rs1551884	0.138447525	0.017714307	0.753467279	0.510369137	-0.389184204	0.723640953	-0.031892645	0.087561454	0.259450302	0.297372001	0.101117624	0.132286148	0.279836212	0.041430479	0.998891856	0.999590371	Bacteria.Firmicutes.Bacilli.Bacillales.Staphylococcaceae.Staphylococcus	TBX10
282066	ENSG00000167800	rs1551884	0.669996988	0.392795702	0.299545731	0.214993394	-0.107927792	0.256076293	0.101423014	-0.1676364	0.252111673	0.297665543	0.096985072	0.133876285	0.573182146	0.269010201	0.99032513	0.845162576	Bacteria.Firmicutes.Clostridia.Clostridiales.Ruminococcaceae.Ruminococcaceae_UCG_013	TBX10
282067	ENSG00000167800	rs1551884	0.078500013	0.006532513	0.687570376	0.546916672	-0.386006809	0.66870515	-0.037023696	0.065204082	0.21593416	0.237945232	0.091652577	0.107675951	0.205041991	0.017539836	0.99991226	0.988194298	Bacteria.Actinobacteria.Coriobacteriia.Coriobacteriales.Coriobacteriaceae.Collinsella	TBX10
282068	ENSG00000167800	rs1551884	0.028807412	0.006657283	0.869824611	0.202404685	-0.313349708	0.493626762	0.011334114	-0.116732346	0.140153275	0.176076128	0.068887875	0.090649459	0.032581793	0.004770555	0.999160666	0.997201293	Bacteria.Firmicutes.Clostridia.Clostridiales.Lachnospiraceae.Coprococcus_1	TBX10
282069	ENSG00000167800	rs1551884	0.052889165	0.031605508	0.969747173	0.220254847	-0.338106551	0.440417158	-0.00365908	0.149922321	0.171469629	0.200480233	0.096110131	0.121123203	0.104499978	0.025796811	0.982055585	0.972565088	Bacteria.Firmicutes.Bacilli.Lactobacillales.Streptococcaceae.Streptococcus	TBX10
282070	ENSG00000167800	rs1551884	0.069235945	0.001832681	0.857352602	0.091216518	-0.288131546	0.56385166	-0.011912069	-0.130781793	0.155963196	0.173523474	0.06600932	0.076283413	0.065452507	0.002105994	0.999694213	0.838395668	Bacteria.Firmicutes.Clostridia.Clostridiales.Lachnospiraceaencultured	TBX10
282071	ENSG00000167800	rs1551884	0.214306054	0.006409918	0.818487788	0.40371485	-0.277776036	0.69242039	0.017841664	0.078260905	0.221498714	0.245785068	0.07743049	0.093113423	0.263605994	0.016555081	0.997329664	0.92426646	Bacteria.Firmicutes.Negativicutes.Selenomonadales.Veillonellaceae.Megasphaera	TBX10
282072	ENSG00000167800	rs1551884	0.084228031	0.002771273	0.48683415	0.208558706	-0.472607902	0.72808584	-0.059952472	0.088662694	0.269520459	0.234058098	0.085727108	0.069804828	0.173482409	0.008939672	0.981446852	0.925873833	Bacteria.Proteobacteria.Gammaproteobacteria.Enterobacteriales.Enterobacteriaceae.Citrobacter	TBX10
282073	ENSG00000167800	rs1551884	0.052712746	0.085884934	0.751318197	0.309568832	-0.393010105	0.405672006	0.031040495	0.12457655	0.199161085	0.232608833	0.097535998	0.121640974	0.149183176	0.078562266	0.970737021	0.933837527	Bacteria.Firmicutes.Bacilli	TBX10
282074	ENSG00000167800	rs1551884	0.0153908	0.000603523	0.446832553	0.18396403	-0.355265143	0.674615074	-0.038001531	0.090886819	0.142749819	0.187073233	0.049652406	0.067677797	0.023125519	0.000780858	0.743415698	0.985377765	Bacteria.Proteobacteria.Betaproteobacteria.Burkholderiales.Alcaligenaceae.Sutterella	TBX10
282075	ENSG00000167800	rs1551884	0.012490964	0.025637539	0.380445361	0.52066143	-0.395346342	0.455690102	0.098673124	0.091753849	0.153867875	0.199501295	0.111736967	0.14207067	0.032125972	0.017864797	0.762514783	0.952156213	Bacteria.Actinobacteria	TBX10
282076	ENSG00000167800	rs1551884	0.303280103	0.008402425	0.482239665	0.975549489	-0.207129218	0.52174938	-0.052653558	-0.002398714	0.199614712	0.191935604	0.074499575	0.077963383	0.263995883	0.011082246	0.774327419	0.996359602	Bacteria.Proteobacteria.Betaproteobacteria	TBX10
282077	ENSG00000167800	rs1551884	0.562743743	0.086673921	0.468699705	0.909775951	-0.15965923	0.55703549	0.068329411	0.013800138	0.274443944	0.32022059	0.093747136	0.121305526	0.501917135	0.10096554	0.997947728	0.998788642	Bacteria.Actinobacteria.Actinobacteria.Micrococcales	TBX10
282078	ENSG00000167800	rs1551884	0.056832862	0.004740797	0.511367569	0.398159099	-0.28277282	0.501556544	-0.051082417	-0.071774852	0.145827169	0.171481991	0.077357474	0.084389523	0.053063489	0.003376202	0.997604342	0.996621608	Bacteria.Proteobacteria.Deltaproteobacteria	TBX10
282079	ENSG00000167800	rs1551884	0.943341717	0.272586174	0.157161887	0.255714985	0.020004878	0.29903759	-0.085666103	0.072381962	0.280393729	0.270254057	0.059855903	0.063122732	0.684718126	0.273405562	0.903060618	0.870964126	Bacteria.Firmicutes.Clostridia.Clostridiales.Ruminococcaceae.Faecalibacterium	TBX10
282080	ENSG00000167800	rs1551884	0.069086811	0.028366565	0.636049365	0.87850717	-0.393086315	0.545928366	0.044677227	0.014596132	0.212657318	0.243478576	0.093965279	0.095110595	0.133736349	0.043943759	0.920263509	0.878870543	Bacteria.Firmicutes.Erysipelotrichia.Erysipelotrichales.Erysipelotrichaceae	TBX10
282081	ENSG00000167800	rs1551884	0.315096496	0.29674068	0.306520982	0.075393169	-0.198380566	0.253890713	0.096056249	-0.206277925	0.195949065	0.241364088	0.093198934	0.114155925	0.357122018	0.16309626	0.799775158	0.942166966	Bacteria.Firmicutes.Clostridia.Clostridiales.Lachnospiraceae.Lachnospiraceae_ND3007_group	TBX10
282082	ENSG00000167800	rs1551884	0.414270612	0.72330673	0.727024917	0.734326954	-0.547860295	0.29797786	0.038501208	0.047319215	0.666767437	0.838005853	0.109816354	0.13883317	0.997454612	0.874868214	0.997650199	0.999159905	Bacteria.Firmicutes.Clostridia.Clostridiales	TBX10
282083	ENSG00000167800	rs1551884	0.011608215	0.019115192	0.193367559	0.965836157	-0.445625829	0.558625188	-0.093128172	0.004128033	0.171570783	0.232450668	0.07085813	0.096008643	0.041214284	0.020159523	0.451893477	0.999370792	Bacteria.Firmicutes.Clostridia.Clostridiales.Christensenellaceae	TBX10
282084	ENSG00000167800	rs1551884	0.031391573	0.002134244	0.856151225	0.892629891	-0.326314988	0.572253498	0.017157626	0.016380824	0.148346581	0.17889959	0.094274061	0.120885544	0.03550337	0.001755078	0.999276643	0.988728768	Bacteria.Firmicutes.Clostridia.Clostridiales.Ruminococcaceae.Ruminiclostridium_5	TBX10
282085	ENSG00000167800	rs1551884	0.709869506	0.127104674	0.481652883	0.815990874	-0.119333959	0.486547438	-0.057177447	0.019586217	0.319360717	0.314835895	0.080791748	0.083827101	0.817674244	0.217352741	0.998803525	0.997226571	Bacteria.Firmicutes.Clostridia.Clostridiales.Lachnospiraceae.Eubacterium_rectale_group	TBX10
282086	ENSG00000167800	rs1551884	0.038338853	0.002001781	0.965486644	0.897914138	-0.320460346	0.573934137	-0.003253668	-0.012253788	0.151575042	0.178233884	0.074906091	0.0951386	0.04716166	0.002439894	0.931448041	0.960915155	Bacteria.Firmicutes.Clostridia.Clostridiales.Lachnospiraceae.Fusicatenibacter	TBX10
282087	ENSG00000167800	rs1551884	0.063666924	0.011361006	0.869493278	0.831277395	-0.342544829	0.54758108	-0.018603093	-0.02690962	0.181556573	0.210163562	0.112778467	0.125791641	0.103279857	0.011982583	0.999739884	0.909631221	Bacteria.Actinobacteria.Coriobacteriia.Coriobacteriales.Coriobacteriaceae	TBX10
282088	ENSG00000167800	rs1551884	0.108958918	0.00222279	0.923720869	0.205231232	-0.323056209	0.657493901	-0.00635197	0.096720506	0.198779072	0.206425738	0.066083627	0.075585965	0.143981187	0.003943742	0.998329958	0.99999132	Bacteria.Firmicutes.Clostridia.Clostridiales.Clostridiaceae_1	TBX10
282089	ENSG00000167800	rs1551884	0.8940318	0.300399635	0.101898093	0.320763006	0.034954722	0.304967148	-0.173711958	0.110037484	0.261389078	0.292142774	0.104697662	0.109978895	0.506246387	0.190742471	0.99759175	0.986746924	Bacteria.Firmicutes.Clostridia.Clostridiales.Lachnospiraceae.Lachnospiraceae_UCG_008	TBX10
282090	ENSG00000167800	rs1551884	0.036786178	0.010499685	0.694719647	0.086851205	-0.301238607	0.461715934	-0.02656836	0.129505878	0.141290161	0.175205145	0.067397223	0.074491324	0.040741229	0.007601919	0.920570146	0.989428248	Bacteria.Proteobacteria.Gammaproteobacteria.Pasteurellales.Pasteurellaceae.Haemophilus	TBX10
282091	ENSG00000167800	rs1551884	0.307455511	0.005560529	0.195658401	0.416520473	-0.169064738	0.502013397	0.078346331	0.057255392	0.164355484	0.175025877	0.059921994	0.070020741	0.217059394	0.005427516	0.859659891	0.979585985	Bacteria.Firmicutes.Erysipelotrichia.Erysipelotrichales.Erysipelotrichaceae.Erysipelatoclostridium	TBX10
282092	ENSG00000167800	rs1551884	0.040667434	0.0156856	0.915693974	0.579402376	-0.318024323	0.497761842	-0.006258164	0.037973495	0.152268852	0.200604225	0.058888258	0.068168191	0.064869294	0.011572452	0.999492402	0.999741582	Bacteria.Proteobacteria.Gammaproteobacteria.Enterobacteriales.Enterobacteriaceae.Escherichia_Shigella	TBX10
282093	ENSG00000167800	rs1551884	0.069163885	0.069068978	0.681429718	0.301267612	-0.288125696	0.406616944	-0.02422279	0.06721173	0.155918594	0.219962827	0.058741314	0.064502048	0.104763361	0.045925973	0.997282517	0.999171204	Bacteria.Proteobacteria.Gammaproteobacteria.Enterobacteriales.Enterobacteriaceae	TBX10
282094	ENSG00000167800	rs1551884	0.036643121	0.00319126	0.785741635	0.205957223	-0.303722946	0.524668474	0.018175113	-0.101396199	0.142343375	0.171319233	0.066582813	0.079368558	0.036638418	0.002470757	0.996960949	0.84755343	Bacteria.Bacteroidetes.Bacteroidia.Bacteroidales.Rikenellaceae	TBX10
282095	ENSG00000167800	rs1551884	0.094169537	0.121028489	0.914950862	0.799852825	-0.339479367	0.487968233	-0.011180734	-0.036279284	0.199853766	0.310601713	0.104286013	0.142507591	0.228883979	0.115304504	0.99792254	0.986607256	Bacteria.Firmicutes.Clostridia.Clostridiales.Family_XIII.Family_XIII_AD3011_group	TBX10
282096	ENSG00000167840	rs112362507	0.987002838	0.271261331	0.315007252	0.488979108	0.003431288	-0.566664117	0.06376155	-0.086300306	0.209825734	0.51069394	0.062968336	0.124014465	0.673816151	0.186620614	0.996566686	0.997858307	Bacteria.Proteobacteria.Gammaproteobacteria	ZNF232
282097	ENSG00000167840	rs112362507	0.516788971	0.074325202	0.58220323	0.764892516	0.111012558	-0.740897343	-0.035203617	0.050445497	0.170300852	0.40847876	0.063666587	0.16797323	0.3904562	0.06996589	0.710621583	0.998431627	Bacteria.Firmicutes.Clostridia.Clostridiales.Ruminococcaceae.Ruminococcus_1	ZNF232
282098	ENSG00000167840	rs112362507	0.666263152	0.617330894	0.237885976	0.150461112	-0.119538724	-0.239229438	0.116867751	-0.266538297	0.275907792	0.476507977	0.098104875	0.183178394	0.682299423	0.466639863	0.841891155	0.850035477	Bacteria.Firmicutes.Negativicutes.Selenomonadales	ZNF232
282099	ENSG00000167840	rs112362507	0.42569111	0.044050613	0.741917459	0.776002607	0.137580579	-0.758813383	-0.019492641	0.043139742	0.171627228	0.369519979	0.058939476	0.150987087	0.349537106	0.043560958	0.999858829	0.957708045	Bacteria.Proteobacteria.Betaproteobacteria.Neisseriales.Neisseriaceae.Eikenella	ZNF232
282100	ENSG00000167840	rs112362507	0.272171959	0.047886785	0.93526384	0.873562567	0.168464388	-0.893395401	-0.005235565	-0.026360451	0.15211634	0.443050023	0.064209309	0.164996393	0.252386149	0.038962793	0.641139559	0.987938408	Bacteria.Firmicutes.Clostridia.Clostridiales.Christensenellaceae.Christensenellaceae_R_7_group	ZNF232
282101	ENSG00000167840	rs112362507	0.181807891	0.004376179	0.948927663	0.964283533	0.176463989	-0.827712053	0.003192325	0.005607826	0.130747264	0.280296292	0.049646359	0.124751941	0.117681856	0.003694353	0.922225994	0.912994953	Bacteria.Proteobacteria.Betaproteobacteria.Burkholderiales.Alcaligenaceae.Parasutterella	ZNF232
282102	ENSG00000167840	rs112362507	0.804782293	0.87350899	0.413828117	0.356779305	-0.083500885	-0.129406605	0.052168068	-0.136183054	0.336461291	0.809640943	0.063430122	0.146730077	0.935473109	0.715789065	0.999973618	0.989705988	Bacteria.Bacteroidetes.Bacteroidia.Bacteroidales.Bacteroidaceae.Bacteroides	ZNF232
282103	ENSG00000167840	rs112362507	0.848284987	0.047069011	0.312761531	0.874250886	0.036265626	-0.918202586	-0.083383506	-0.025760598	0.188813148	0.453625332	0.081961934	0.162132007	0.539406079	0.067129701	0.784674583	0.907002455	Bacteria.Firmicutes.Clostridia.Clostridiales.Ruminococcaceae.Ruminiclostridium_9	ZNF232
282104	ENSG00000167840	rs112362507	0.660522701	0.011259417	0.542933102	0.350712523	0.087782613	-1.183796203	-0.041251744	-0.134523985	0.198957275	0.4537523	0.067448457	0.143115035	0.473699231	0.029011691	0.998896274	0.99087052	Bacteria.Proteobacteria.Deltaproteobacteria.Desulfovibrionales.Desulfovibrionaceae.Desulfovibrio	ZNF232
282105	ENSG00000167840	rs112362507	0.852679149	0.11642216	0.246590185	0.886647238	-0.041987938	-0.95225692	-0.102080468	-0.029159396	0.225206928	0.598461074	0.087307453	0.203757315	0.705741112	0.195812037	0.76086111	0.940172985	Bacteria.Firmicutes.Clostridia.Clostridiales.Ruminococcaceae.Anaerotruncus	ZNF232
282106	ENSG00000167840	rs112362507	0.131854608	0.03784552	0.515014765	0.668567759	0.223221841	-0.985801222	0.032734058	-0.087280695	0.146276466	0.465043127	0.05000378	0.202945662	0.142861355	0.030722429	0.959597159	0.99789802	Bacteria.Verrucomicrobia	ZNF232
282107	ENSG00000167840	rs112362507	0.852298287	0.06169917	0.220442116	0.954617776	0.031808199	-0.851555563	-0.117646407	0.013106195	0.170161635	0.447884171	0.095086317	0.229414464	0.523942313	0.055445881	0.998820086	0.966710906	Bacteria.Firmicutes.Clostridia.Clostridiales.Family_XIII	ZNF232
282108	ENSG00000167840	rs112362507	0.319407123	0.003804571	0.825711716	0.40839552	0.147568782	-1.013318693	-0.020976976	-0.203858066	0.14707438	0.33756558	0.094877762	0.244990328	0.250763237	0.005284636	0.999005033	0.917178808	Bacteria.Actinobacteria.Coriobacteriia.Coriobacteriales	ZNF232
282109	ENSG00000167840	rs112362507	0.216207012	0.034350587	0.833094565	0.27837094	0.163750942	-0.662421527	-0.016288591	0.21322805	0.131123691	0.306473313	0.076984487	0.1950617	0.133269544	0.016928569	0.916322449	0.997132292	Bacteria.Firmicutes.Bacilli.Bacillales	ZNF232
282110	ENSG00000167840	rs112362507	0.459683892	0.437368599	0.605522992	0.669778995	0.119576215	-0.561410874	-0.024142222	0.091810703	0.160766121	0.718411923	0.046516755	0.214312613	0.363742398	0.198276012	0.875186846	0.998607976	Bacteria.Firmicutes.Clostridia.Clostridiales.Lachnospiraceae.Tyzzerella_4	ZNF232
282111	ENSG00000167840	rs112362507	0.189220344	0.00915985	0.547751792	0.807302048	0.169079155	-0.921098354	-0.033374482	-0.031005338	0.127434696	0.34287823	0.055228892	0.126601849	0.11524876	0.00617214	0.918171103	0.970927548	Bacteria.Firmicutes.Clostridia.Clostridiales.Ruminococcaceae.Ruminococcaceae_UCG_002	ZNF232
282112	ENSG00000167840	rs112362507	0.201597742	0.002711679	0.180904762	0.700159613	0.161817685	-0.840121972	0.066864447	-0.035684398	0.125433418	0.269434877	0.049437987	0.092252798	0.122864201	0.001931562	0.639264102	0.92250092	Bacteria.Firmicutes.Clostridia.Clostridiales.Lachnospiraceae.Lachnospiraceae_NK4A136_group	ZNF232
282113	ENSG00000167840	rs112362507	0.776608622	0.136228542	0.323748424	0.830383956	0.050585806	-0.762517638	-0.063501339	0.036728772	0.177541721	0.505423426	0.063863305	0.170773679	0.543959736	0.096930678	0.999985325	0.999758873	Bacteria.Firmicutes.Clostridia.Clostridiales.Ruminococcaceae.Ruminococcaceae_UCG_014	ZNF232
282114	ENSG00000167840	rs112362507	0.081282903	0.034177953	0.235155082	0.377201844	0.2597496	-0.690013837	0.076548628	0.12950328	0.146685099	0.318921745	0.063881557	0.145648562	0.103600823	0.024086872	0.882572991	0.902455491	Bacteria.Proteobacteria.Gammaproteobacteria.Pseudomonadales.Pseudomonadaceae.Pseudomonas	ZNF232
282115	ENSG00000167840	rs112362507	0.426428086	0.01557983	0.78612743	0.937041787	0.141344258	-0.830627345	0.02153532	0.014977332	0.176604768	0.334396702	0.07903856	0.188881718	0.297941908	0.020920117	0.926890345	0.945844347	Bacteria.Firmicutes.Clostridia.Clostridiales.Lachnospiraceae.Blautia	ZNF232
282116	ENSG00000167840	rs112362507	0.833393216	0.770971652	0.925985592	0.507047241	0.122922353	-0.265955544	0.010270975	-0.121081455	0.582023112	0.90980402	0.110135254	0.181494612	0.954184916	0.777976691	0.999826541	0.999832315	Bacteria.Firmicutes.Clostridia.Clostridiales.Lachnospiraceae	ZNF232
282117	ENSG00000167840	rs112362507	0.859105164	0.843528862	0.561259179	0.449264497	-0.080774169	-0.178396677	0.0480026	-0.121407019	0.453229484	0.900210591	0.082199929	0.15948507	0.964416363	0.708268552	0.997187614	0.93667398	Bacteria.Bacteroidetes.Bacteroidia.Bacteroidales	ZNF232
282118	ENSG00000167840	rs112362507	0.133787031	0.061202001	0.554644133	0.513533381	0.233342065	-0.664644462	-0.034419785	-0.088082532	0.153686028	0.348889297	0.05795608	0.134078275	0.155077316	0.039458877	0.699818508	0.940799143	Bacteria.Firmicutes.Clostridia.Clostridiales.Lachnospiraceae.Lachnoclostridium	ZNF232
282119	ENSG00000167840	rs112362507	0.301925775	0.01131571	0.53614115	0.475725339	0.140062309	-0.750543567	-0.036416657	0.077356605	0.134600257	0.287893936	0.058551071	0.107835911	0.161464015	0.005930405	0.552671063	0.963806241	Bacteria.Firmicutes.Clostridia.Clostridiales.Lachnospiraceae.Lachnospira	ZNF232
282120	ENSG00000167840	rs112362507	0.535705794	0.020454742	0.672616269	0.859948251	0.114379644	-0.868372927	-0.032591306	-0.033523311	0.183703938	0.365466052	0.076779057	0.189246184	0.4999562	0.036654393	0.99991226	0.999177825	Bacteria.Actinobacteria.Coriobacteriia.Coriobacteriales.Coriobacteriaceae.Collinsella	ZNF232
282121	ENSG00000167840	rs112362507	0.199749073	0.043899068	0.722027125	0.619290062	0.206443012	-0.725470818	-0.029015728	-0.104994708	0.159360838	0.353021855	0.08120904	0.210305567	0.229638385	0.032762148	0.988415778	0.977572423	Bacteria.Firmicutes.Bacilli.Lactobacillales.Streptococcaceae	ZNF232
282122	ENSG00000167840	rs112362507	0.109338335	0.00789076	0.397161237	0.964658324	0.273190785	-0.84266178	0.054249455	0.005948952	0.168280221	0.307373419	0.063648504	0.133745045	0.168045262	0.014796269	0.82580471	0.998791778	Bacteria.Firmicutes.Clostridia.Clostridiales.Ruminococcaceae.Ruminococcus_2	ZNF232
282123	ENSG00000167840	rs112362507	0.187050135	0.002092845	0.708721872	0.161903633	0.165216602	-0.843369178	-0.017072594	-0.171463892	0.123904933	0.263118302	0.045500781	0.121194088	0.114467728	0.001842086	0.843941501	0.790010861	Bacteria.Firmicutes.Negativicutes.Selenomonadales.Veillonellaceae.Dialister	ZNF232
282124	ENSG00000167840	rs112362507	0.421897499	0.010936365	0.621471202	0.427339696	0.131087034	-1.134978381	-0.032800511	-0.115832293	0.162187129	0.433211296	0.066111778	0.145015489	0.307325099	0.017020722	0.790412085	0.914506398	Bacteria.Bacteroidetes.Bacteroidia.Bacteroidales.Porphyromonadaceae.Odoribacter	ZNF232
282125	ENSG00000167840	rs112362507	0.200461392	0.00514561	0.866178201	0.779997422	0.17057717	-0.875326882	0.009378791	0.031875713	0.13188601	0.302270927	0.055435815	0.113645615	0.131618223	0.00356063	0.999296249	0.977793214	Bacteria.Bacteroidetes.Bacteroidia.Bacteroidales.Porphyromonadaceae	ZNF232
282126	ENSG00000167840	rs112362507	0.339028738	0.008004585	0.158578862	0.21489168	0.124028023	-0.740832376	-0.072780539	0.182156879	0.128769804	0.270749419	0.051028953	0.145439855	0.152992113	0.005941974	0.968802863	0.934630006	Bacteria.Bacteroidetes.Bacteroidia.Bacteroidales.Prevotellaceae	ZNF232
282127	ENSG00000167840	rs112362507	0.194021744	0.12251372	0.722806408	0.090649222	0.168546411	-0.505868611	-0.023641169	0.358210388	0.128432237	0.323304702	0.066361001	0.208565073	0.134515438	0.04539641	0.998043854	0.956749585	Bacteria.Firmicutes.Clostridia.Clostridiales.Ruminococcaceaencultured	ZNF232
282128	ENSG00000167840	rs112362507	0.32591662	0.100779379	0.976699376	0.28367802	0.189855203	-0.585676658	-0.001811257	-0.131382949	0.191801449	0.351813859	0.061775891	0.121534887	0.402934142	0.096143674	0.9994853	0.999502343	Bacteria.Firmicutes.Clostridia.Clostridiales.Lachnospiraceae.Ruminococcus_gnavus_group	ZNF232
282129	ENSG00000167840	rs112362507	0.326365411	0.003757574	0.831421912	0.408374368	0.147551577	-1.011663864	-0.01995586	-0.192433768	0.149203542	0.336530587	0.093366834	0.231250468	0.25631718	0.005502975	0.999739884	0.894772795	Bacteria.Actinobacteria.Coriobacteriia.Coriobacteriales.Coriobacteriaceae	ZNF232
282130	ENSG00000167840	rs112362507	0.260830975	0.011395514	0.834402795	0.945879619	0.19914707	-0.854326703	0.011813153	-0.007211445	0.175566875	0.328038423	0.056280095	0.105825436	0.249806368	0.015001039	0.99714486	0.996602117	Bacteria.Firmicutes.Clostridia.Clostridiales.Clostridiaceae_1.Clostridium_sensu_stricto_1	ZNF232
282131	ENSG00000167840	rs112362507	0.425982139	0.753949482	0.053284823	0.064777235	-0.166634405	-0.14108985	-0.149172065	0.278411601	0.208002336	0.448240923	0.075781834	0.148197292	0.43880813	0.375450677	0.958034317	0.997513341	Bacteria.Firmicutes.Clostridia.Clostridiales.Lachnospiraceae.Eubacterium_xylanophilum_group	ZNF232
282132	ENSG00000167840	rs112362507	0.090460888	0.001839602	0.085891646	0.970006589	0.215944527	-0.858802158	-0.112442048	0.005579582	0.12565688	0.264395094	0.064474714	0.147822615	0.066438094	0.001791052	0.58587656	0.986151901	Bacteria.Firmicutes.Clostridia.Clostridiales.Lachnospiraceae.Dorea	ZNF232
282133	ENSG00000167840	rs112362507	0.47538859	0.006536784	0.365198124	0.598530911	0.10395081	-0.94360096	-0.062539579	-0.106781591	0.144797549	0.335789602	0.068582634	0.201813268	0.27309368	0.00710623	0.945687051	0.866774619	Bacteria.Firmicutes.Bacilli.Lactobacillales.Carnobacteriaceae.Granulicatella	ZNF232
282134	ENSG00000167840	rs112362507	0.859416172	0.843437838	0.561582676	0.44936666	-0.080606846	-0.178508675	0.047966683	-0.121382375	0.453302022	0.900245021	0.082206507	0.159488788	0.964950939	0.705887259	0.997675757	0.939102387	Bacteria.Bacteroidetes	ZNF232
282135	ENSG00000167840	rs112362507	0.046222584	0.002497784	0.1572706	0.153284531	0.384541556	-1.274907514	0.097441628	-0.18727059	0.18922326	0.405259764	0.068101713	0.129606323	0.122143644	0.00917984	0.997329664	0.92426646	Bacteria.Firmicutes.Negativicutes.Selenomonadales.Veillonellaceae.Megasphaera	ZNF232
282136	ENSG00000167840	rs112362507	0.431693512	0.006116846	0.434817819	0.576741489	0.11418276	-0.952559372	-0.055203793	-0.113702958	0.144312332	0.336112831	0.07024832	0.202687085	0.263095228	0.006446043	0.991744893	0.885182219	Bacteria.Firmicutes.Bacilli.Lactobacillales.Carnobacteriaceae	ZNF232
282137	ENSG00000167840	rs112362507	0.28848041	0.039338711	0.990626041	0.569471509	0.173832935	-0.716099465	-0.000758187	-0.082710191	0.16242799	0.340507532	0.06428549	0.144664529	0.261699369	0.035019872	0.693517207	0.959942392	Bacteria.Firmicutes.Clostridia.Clostridiales.Lachnospiraceae.Anaerostipes	ZNF232
282138	ENSG00000167840	rs112362507	0.215663124	0.015315869	0.863677318	0.354045518	0.196534342	-1.216997424	0.009222912	-0.139584391	0.157186502	0.488630313	0.053504534	0.149537014	0.204822033	0.022670574	0.782769598	0.868739518	Bacteria.Firmicutes.Clostridia.Clostridiales.Lachnospiraceae.Lachnospiraceae_UCG_010	ZNF232
282139	ENSG00000167840	rs112362507	0.248350298	0.028248588	0.982487459	0.451863055	0.169882188	-0.71004972	0.001190129	0.1002032	0.145844541	0.316429783	0.054010579	0.132391706	0.163328992	0.020787499	0.821444133	0.975394521	Bacteria.Firmicutes.Negativicutes.Selenomonadales.Acidaminococcaceae.Phascolarctobacterium	ZNF232
282140	ENSG00000167840	rs112362507	0.619866188	0.670453961	0.770385539	0.716209454	0.421557534	-0.475697678	-0.040535474	-0.069498419	0.845777417	1.112835906	0.138302916	0.190345621	0.999435429	0.989125616	0.999968393	0.999515331	Bacteria.Firmicutes	ZNF232
282141	ENSG00000167840	rs112362507	0.965174082	0.079429114	0.222170892	0.978275254	-0.008614021	-0.881677015	-0.095717275	-0.004512128	0.196531407	0.494783556	0.077655816	0.165059881	0.651165475	0.094564435	0.998832683	0.997998747	Bacteria.Firmicutes.Clostridia.Clostridiales.Ruminococcaceae.Eubacterium_coprostanoligenes_group	ZNF232
282142	ENSG00000167840	rs112362507	0.147957903	0.001293436	0.650219182	0.167514607	0.184630353	-0.91133285	-0.024403441	0.195956704	0.126096009	0.270934175	0.053567109	0.140386946	0.08840399	0.001268821	0.978104566	0.830839378	Bacteria.Bacteroidetes.Bacteroidia.Bacteroidales.Rikenellaceae.Alistipes	ZNF232
282143	ENSG00000167840	rs112362507	0.960777596	0.190959244	0.226727112	0.449456494	0.009093574	-0.564555661	0.091256183	-0.156054884	0.18420062	0.427200285	0.074776416	0.205087093	0.518733533	0.142200297	0.99759175	0.986746924	Bacteria.Firmicutes.Clostridia.Clostridiales.Lachnospiraceae.Lachnospiraceae_UCG_008	ZNF232
282144	ENSG00000167840	rs112362507	0.147550429	0.00123202	0.653552469	0.201368993	0.184050484	-0.95377179	-0.025967423	0.232008351	0.12557155	0.28222796	0.057588463	0.179749506	0.095993003	0.001137936	0.998525812	0.997174658	Bacteria.Proteobacteria.Deltaproteobacteria.Desulfovibrionales.Desulfovibrionaceae	ZNF232
282145	ENSG00000167840	rs112362507	0.233598264	0.004196323	0.650379846	0.750923019	0.158674279	-0.872811746	0.029144314	0.049532451	0.131972545	0.294104914	0.064005175	0.155386175	0.169302607	0.003410587	0.977260763	0.981386383	Bacteria.Firmicutes.Negativicutes.Selenomonadales.Veillonellaceae.Veillonella	ZNF232
282146	ENSG00000167840	rs112362507	0.159018643	0.007684483	0.425311056	0.435975791	0.180155965	-0.781528124	0.042760326	-0.091616153	0.126449054	0.284067063	0.053298097	0.116879842	0.099220329	0.005106796	0.871838555	0.890642199	Bacteria.Fusobacteria.Fusobacteriia.Fusobacteriales	ZNF232
282147	ENSG00000167840	rs112362507	0.500486534	0.439572351	0.752326612	0.686799535	0.321365846	-0.575218516	-0.030703887	-0.064724758	0.474333322	0.73964863	0.096884822	0.159810007	0.910069696	0.648233891	0.999135888	0.996172726	Bacteria.Firmicutes.Clostridia.Clostridiales.Ruminococcaceae	ZNF232
282148	ENSG00000167840	rs112362507	0.44248043	0.005490851	0.214870464	0.65829634	0.106742779	-0.950750344	0.064940025	0.047528439	0.138136432	0.330957688	0.051847758	0.106972036	0.256735654	0.006110695	0.628572161	0.935568656	Bacteria.Proteobacteria.Betaproteobacteria.Burkholderiales.Alcaligenaceae	ZNF232
282149	ENSG00000167840	rs112362507	0.214842182	0.011030594	0.907406028	0.595829294	0.165816244	-0.767705858	0.006934095	-0.064868397	0.132378511	0.293389761	0.059384867	0.121697019	0.113089737	0.007903019	0.955830599	0.987424055	Bacteria.Proteobacteria.Gammaproteobacteria.Pasteurellales.Pasteurellaceae	ZNF232
282150	ENSG00000167840	rs112362507	0.612621005	0.420751561	0.32150606	0.76436849	-0.202645364	-0.651299385	0.09780719	-0.051899515	0.398287515	0.803822569	0.097906481	0.172418536	0.816098831	0.535549089	0.999330493	0.997562661	Bacteria.Proteobacteria	ZNF232
282151	ENSG00000167840	rs112362507	0.80008849	0.336879811	0.370614901	0.17791592	0.048436912	-0.398839631	-0.065548986	0.241194905	0.190492883	0.412236899	0.072705523	0.177095554	0.55835832	0.214717882	0.981084248	0.998600531	Bacteria.Firmicutes.Clostridia.Clostridiales.Ruminococcaceae.Ruminiclostridium_6	ZNF232
282152	ENSG00000167840	rs112362507	0.26244309	0.023313732	0.769259292	0.923873794	0.157190523	-0.824546959	0.013993273	-0.009193291	0.139051978	0.354933632	0.047503681	0.095836455	0.198175857	0.01559882	0.999492402	0.999741582	Bacteria.Proteobacteria.Gammaproteobacteria.Enterobacteriales.Enterobacteriaceae.Escherichia_Shigella	ZNF232
282153	ENSG00000167840	rs112362507	0.783709179	0.035341108	0.265228253	0.818654137	0.047218605	-0.906075177	-0.059627198	-0.031224903	0.171313623	0.421572821	0.053058215	0.135638561	0.480837257	0.040599181	0.790279193	0.978987104	Bacteria.Bacteroidetes.Bacteroidia.Bacteroidales.Prevotellaceae.Prevotella_9	ZNF232
282154	ENSG00000167840	rs112362507	0.143170792	0.00091607	0.876650125	0.106626338	0.183449385	-0.934059737	0.012193013	0.319845637	0.123784522	0.268825699	0.078245708	0.195478006	0.092181537	0.000926557	0.999276643	0.988728768	Bacteria.Firmicutes.Clostridia.Clostridiales.Ruminococcaceae.Ruminiclostridium_5	ZNF232
282155	ENSG00000167840	rs112362507	0.12282311	0.018142188	0.479736994	0.625078311	0.225644967	-0.945194328	0.062054094	-0.093060382	0.144333029	0.389932958	0.087298969	0.189531333	0.134659611	0.013521222	0.999672451	0.998587032	Bacteria.Firmicutes.Clostridia.Clostridiales.Ruminococcaceae.Butyricicoccus	ZNF232
282156	ENSG00000167840	rs112362507	0.248052459	0.002188338	0.8396529	0.144724743	0.150815645	-0.841320568	-0.013829695	-0.239198066	0.129393494	0.263706459	0.068076489	0.162038892	0.150166479	0.002146376	0.958613924	0.960241702	Bacteria.Actinobacteria.Actinobacteria.Bifidobacteriales.Bifidobacteriaceae	ZNF232
282157	ENSG00000167840	rs112362507	0.01915794	0.098514301	0.048894684	0.575958223	0.421307209	-0.681950655	0.111870441	0.079781696	0.175376071	0.406857201	0.055735739	0.14192649	0.081488017	0.093491274	0.952951676	0.93087151	Bacteria.Proteobacteria.Gammaproteobacteria.Enterobacteriales.Enterobacteriaceae.Citrobacter	ZNF232
282158	ENSG00000167840	rs112362507	0.137359625	0.004425427	0.651318274	0.598751651	0.202114796	-0.803802977	-0.027883883	-0.067575938	0.134362098	0.272562197	0.061413922	0.127793322	0.098520697	0.004035157	0.999694213	0.908466096	Bacteria.Firmicutes.Clostridia.Clostridiales.Lachnospiraceaencultured	ZNF232
282159	ENSG00000167840	rs112362507	0.144194431	0.002555486	0.833798562	0.318727821	0.185477397	-0.834337133	0.01554732	0.14266437	0.125478518	0.265866059	0.073797029	0.141985417	0.096853036	0.002416853	0.999670759	0.996530704	Bacteria.Firmicutes.Clostridia.Clostridiales.Ruminococcaceae.Flavonifractor	ZNF232
282160	ENSG00000167840	rs112362507	0.268849031	0.047628114	0.944054425	0.870526547	0.16942468	-0.894337407	-0.004518819	-0.026995317	0.151916117	0.44298642	0.064145228	0.16497317	0.249088446	0.038135029	0.641066182	0.990927514	Bacteria.Firmicutes.Clostridia.Clostridiales.Christensenellaceae	ZNF232
282161	ENSG00000167840	rs112362507	0.200272993	0.002717489	0.869707267	0.690351096	0.191282508	-0.862162047	0.010378997	0.052396151	0.147832174	0.276567769	0.063025414	0.130938146	0.15477474	0.002162233	0.689907356	0.980168523	Bacteria.Firmicutes.Clostridia.Clostridiales.Peptostreptococcaceae.Intestinibacter	ZNF232
282162	ENSG00000167840	rs112362507	0.149170707	0.000914077	0.851640308	0.070285433	0.180443443	-0.926135856	-0.010290034	0.295517088	0.123611182	0.266491977	0.054800676	0.160578253	0.103841525	0.001050177	0.995339941	0.948436509	Bacteria.Proteobacteria.Deltaproteobacteria.Desulfovibrionales.Desulfovibrionaceae.Bilophila	ZNF232
282163	ENSG00000167840	rs112362507	0.438452276	0.003945052	0.38282581	0.325054139	0.11495685	-1.161746205	0.050088362	0.122688057	0.147455058	0.388643416	0.057005825	0.123723342	0.292940195	0.005667377	0.68041611	0.99317617	Bacteria.Proteobacteria.Betaproteobacteria.Burkholderiales	ZNF232
282164	ENSG00000167840	rs112362507	0.172313742	0.002326307	0.882536856	0.60649302	0.186467462	-0.869689437	0.010175502	0.070533848	0.135120953	0.274362181	0.068597675	0.136270385	0.131015237	0.001986709	0.736040104	0.872264526	Bacteria.Firmicutes.Clostridia.Clostridiales.Peptostreptococcaceae	ZNF232
282165	ENSG00000167840	rs112362507	0.95082009	0.594757152	0.101310884	0.199942027	0.009647457	-0.294880946	-0.104227016	0.219867925	0.155816411	0.551601737	0.062708487	0.169797781	0.555680119	0.241873572	0.996596763	0.999791394	Bacteria.Firmicutes.Clostridia.Clostridiales.Ruminococcaceae.Ruminococcaceae_UCG_005	ZNF232
282166	ENSG00000167840	rs112362507	0.28755755	0.083987176	0.740675379	0.816602276	0.233709068	-0.939103675	0.029981777	-0.051530292	0.217954442	0.535129711	0.090204579	0.221293576	0.412710177	0.107236783	0.992565229	0.911649175	Bacteria.Firmicutes.Clostridia.Clostridiales.Ruminococcaceae.Ruminococcaceae_UCG_013	ZNF232
282167	ENSG00000167840	rs112362507	0.162028958	0.004837529	0.413360892	0.38425297	0.177696188	-0.798896721	-0.05179867	0.138517326	0.125637282	0.273810181	0.062917672	0.158123826	0.095358142	0.003775671	0.987514986	0.997201293	Bacteria.Firmicutes.Clostridia.Clostridiales.Lachnospiraceae.Coprococcus_1	ZNF232
282168	ENSG00000167840	rs112362507	0.210589956	0.009891376	0.905882746	0.584094013	0.166109496	-0.770544508	0.007027973	-0.067261138	0.131370781	0.289929469	0.059210156	0.122256986	0.117350238	0.007287809	0.941358373	0.990569963	Bacteria.Proteobacteria.Gammaproteobacteria.Pasteurellales.Pasteurellaceae.Haemophilus	ZNF232
282169	ENSG00000167840	rs112362507	0.311150237	0.025073576	0.898293871	0.483848297	0.1984685	-1.120503503	0.008675474	-0.113802923	0.194431213	0.488598021	0.06760941	0.161615141	0.330205703	0.046122223	0.999878354	0.976750668	Bacteria.Bacteroidetes.Bacteroidia.Bacteroidales.Porphyromonadaceae.Barnesiella	ZNF232
282170	ENSG00000167840	rs112362507	0.157285621	0.007516252	0.474185299	0.4561594	0.18159604	-0.78412876	0.038384321	-0.087806013	0.126921687	0.284175233	0.053321143	0.117126511	0.100256927	0.004960414	0.881386846	0.891250237	Bacteria.Fusobacteria.Fusobacteriia.Fusobacteriales.Fusobacteriaceae.Fusobacterium	ZNF232
282171	ENSG00000167840	rs112362507	0.248433475	0.002198725	0.857256559	0.140856692	0.151308547	-0.841369334	-0.012090031	-0.240850151	0.129922073	0.263852878	0.066949898	0.161559938	0.155974031	0.001982098	0.911062719	0.932370352	Bacteria.Actinobacteria.Actinobacteria.Bifidobacteriales.Bifidobacteriaceae.Bifidobacterium	ZNF232
282172	ENSG00000167840	rs112362507	0.391095877	0.045358327	0.591203119	0.513254801	0.129922124	-0.694303244	-0.035768053	0.108883848	0.150478461	0.340247839	0.066265898	0.165631863	0.242121747	0.030998566	0.979221309	0.998719086	Bacteria.Firmicutes.Bacilli.Bacillales.Family_XI.Gemella	ZNF232
282173	ENSG00000167840	rs112362507	0.198830723	0.060469656	0.678503214	0.648077833	0.218207341	-0.720604881	-0.033265725	-0.097938183	0.16809386	0.377163032	0.079892582	0.213576429	0.240628886	0.047209812	0.991178677	0.975114706	Bacteria.Firmicutes.Bacilli.Lactobacillales	ZNF232
282174	ENSG00000167840	rs112362507	0.300622657	0.007839973	0.9998423	0.756226207	0.177782446	-0.871379714	1.07E-05	-0.03239139	0.170385655	0.31757408	0.054096596	0.103900887	0.256640407	0.009645679	0.9998423	0.99999132	Bacteria.Firmicutes.Clostridia.Clostridiales.Clostridiaceae_1	ZNF232
282175	ENSG00000167840	rs112362507	0.1604142	0.007816853	0.59013074	0.311859015	0.190683619	-0.768247586	-0.046933865	-0.193978081	0.134293306	0.27987704	0.086701016	0.190312919	0.100556517	0.005561924	0.784903365	0.911511341	Bacteria.Actinobacteria.Actinobacteria	ZNF232
282176	ENSG00000167840	rs112362507	0.284133901	0.004338017	0.42667389	0.632735093	0.140998752	-0.792003561	-0.045733178	-0.064858835	0.130554564	0.267925314	0.057172555	0.135081321	0.146303152	0.003556165	0.99935717	0.960853802	Bacteria.Firmicutes.Erysipelotrichia.Erysipelotrichales.Erysipelotrichaceae.Erysipelotrichaceae_UCG_003	ZNF232
282177	ENSG00000167840	rs112362507	0.358582937	0.291866009	0.976680908	0.319386238	0.175033873	-0.473303962	-0.002275707	0.20625714	0.189303315	0.445393294	0.077555234	0.205557175	0.437254394	0.229715612	0.951133868	0.966332496	Bacteria.Firmicutes.Clostridia.Clostridiales.Ruminococcaceae.Ruminococcaceae_NK4A214_group	ZNF232
282178	ENSG00000167840	rs112362507	0.33366084	0.104435322	0.946027682	0.82140103	0.166620882	-0.948494479	-0.004118075	-0.054585056	0.171066317	0.575978022	0.060597344	0.240825683	0.312242881	0.080139229	0.89727097	0.995071635	Bacteria.Firmicutes.Erysipelotrichia.Erysipelotrichales.Erysipelotrichaceae.Clostridium_innocuum_group	ZNF232
282179	ENSG00000167840	rs112362507	0.928044597	0.061595626	0.105705044	0.597540324	0.014307911	-0.66566431	0.095872855	-0.094735524	0.157826132	0.34996965	0.058436613	0.178561776	0.511993035	0.046869036	0.800498479	0.997216401	Bacteria.Firmicutes.Clostridia.Clostridiales.Ruminococcaceae.Subdoligranulum	ZNF232
282180	ENSG00000167840	rs112362507	0.608537634	0.64567737	0.780077212	0.687455357	0.380920561	-0.469870665	-0.034710865	-0.07221173	0.740143021	1.017200912	0.123799819	0.178691415	0.997454612	0.868702938	0.997650199	0.999159905	Bacteria.Firmicutes.Clostridia.Clostridiales	ZNF232
282181	ENSG00000167840	rs112362507	0.445208555	0.006011659	0.268342897	0.677911008	0.104212287	-0.761579504	0.058231	0.036361886	0.135675175	0.268135116	0.052157632	0.087158151	0.251200976	0.006022824	0.658853988	0.857909923	Bacteria.Firmicutes.Clostridia.Clostridiales.Lachnospiraceae.Roseburia	ZNF232
282182	ENSG00000167840	rs112362507	0.212006583	0.010541014	0.849936007	0.744989518	0.166494727	-0.916249385	0.013095499	0.062413282	0.132089571	0.347880054	0.068939841	0.191076555	0.133593227	0.008389918	0.92078388	0.951337754	Bacteria.Firmicutes.Clostridia.Clostridiales.Lachnospiraceae.Fusicatenibacter	ZNF232
282183	ENSG00000167840	rs112362507	0.135797743	0.038038217	0.529836669	0.673068736	0.223858109	-0.986240051	0.031391075	-0.086017586	0.148215003	0.465732666	0.049697646	0.202939595	0.140556263	0.031183546	0.982891669	0.998439902	Bacteria.Verrucomicrobia.Verrucomicrobiae.Verrucomicrobiales.Verrucomicrobiaceae.Akkermansia	ZNF232
282184	ENSG00000167840	rs112362507	0.112988464	0.002272206	0.414379312	0.305974549	0.251318929	-1.034145189	0.052070321	-0.176735682	0.156428528	0.325431976	0.063386457	0.171283268	0.125869688	0.00402657	0.883476486	0.957044864	Bacteria.Firmicutes.Clostridia.Clostridiales.Ruminococcaceae.Ruminococcaceae_UCG_003	ZNF232
282185	ENSG00000167840	rs112362507	0.183269841	0.002987279	0.771881666	0.524721009	0.172384182	-0.890816686	-0.015753864	0.071519258	0.128157903	0.288745108	0.054113493	0.11182966	0.100335037	0.002743032	0.998277807	0.999325446	Bacteria.Bacteroidetes.Bacteroidia.Bacteroidales.Porphyromonadaceae.Parabacteroides	ZNF232
282186	ENSG00000167840	rs112362507	0.276004014	0.015852893	0.828665502	0.623673479	0.204320258	-0.973060427	-0.018175947	0.103335746	0.185985802	0.392812619	0.083649591	0.209605647	0.277323696	0.030105415	0.963269031	0.857442272	Bacteria.Firmicutes.Erysipelotrichia.Erysipelotrichales	ZNF232
282187	ENSG00000167840	rs112362507	0.053509647	0.006698931	0.141694807	0.141326173	0.266196172	-1.40181941	0.066888496	-0.234737632	0.135363206	0.500430757	0.044964381	0.157648903	0.059423092	0.00611105	0.955858825	0.932392372	Bacteria.Firmicutes.Clostridia.Clostridiales.Lachnospiraceae.Tyzzerella	ZNF232
282188	ENSG00000167840	rs112362507	0.473723822	0.10140876	0.535803724	0.330835077	0.111244197	-0.598430023	-0.042824591	0.128551377	0.154371761	0.360152499	0.068796687	0.131206407	0.298936373	0.051142029	0.820762581	0.981481548	Bacteria.Firmicutes.Clostridia.Clostridiales.Lachnospiraceae.Eubacterium_eligens_group	ZNF232
282189	ENSG00000167840	rs112362507	0.079356243	0.021829042	0.188455073	0.336251226	0.236464076	-0.692934339	0.086646645	0.147424394	0.132667044	0.294886035	0.065191003	0.152176955	0.065748273	0.010094169	0.957004646	0.935449612	Bacteria.Proteobacteria.Gammaproteobacteria.Pseudomonadales	ZNF232
282190	ENSG00000167840	rs112362507	0.715574791	0.158059888	0.089013616	0.291713067	-0.068718137	-0.525978156	-0.123343264	0.174062406	0.187769109	0.368314718	0.071442539	0.163745615	0.47773462	0.10675261	0.626775856	0.996502544	Bacteria.Firmicutes.Clostridia.Clostridiales.Family_XI	ZNF232
282191	ENSG00000167840	rs112362507	0.147312828	0.001238029	0.677724233	0.20514967	0.184505696	-0.953996608	-0.024394968	0.230476077	0.125807047	0.282426144	0.058437918	0.180081581	0.09619351	0.001224195	0.997604342	0.996621608	Bacteria.Proteobacteria.Deltaproteobacteria	ZNF232
282192	ENSG00000167840	rs112362507	0.217473412	0.746081497	0.90168095	0.029473639	0.166312557	0.166716987	-0.00635263	0.504773705	0.133546701	0.512675214	0.051221992	0.226742585	0.17610721	0.201336673	0.971156089	0.979585985	Bacteria.Firmicutes.Erysipelotrichia.Erysipelotrichales.Erysipelotrichaceae.Erysipelatoclostridium	ZNF232
282193	ENSG00000167840	rs112362507	0.690171938	0.93540136	0.783106213	0.245107496	0.106721932	-0.057860057	0.019366254	-0.225958966	0.266535597	0.711113488	0.07006219	0.192646159	0.810593925	0.55182628	0.998803525	0.997226571	Bacteria.Firmicutes.Clostridia.Clostridiales.Lachnospiraceae.Eubacterium_rectale_group	ZNF232
282194	ENSG00000167840	rs112362507	0.282755272	0.069886078	0.82898294	0.798154054	0.203346448	-0.759105423	-0.018109938	-0.055592645	0.187740809	0.411880668	0.083502998	0.216492974	0.325804434	0.069541131	0.970737021	0.933837527	Bacteria.Firmicutes.Bacilli	ZNF232
282195	ENSG00000167840	rs112362507	0.136834371	0.001695781	0.712700744	0.447967588	0.195132849	-0.89090082	0.016714014	0.063540576	0.12954432	0.272024239	0.045192018	0.083230105	0.092537522	0.001689373	0.794536356	0.993577312	Bacteria.Proteobacteria.Betaproteobacteria.Burkholderiales.Alcaligenaceae.Sutterella	ZNF232
282196	ENSG00000167840	rs112362507	0.266108237	0.015805285	0.805281261	0.626878268	0.208327446	-0.972239788	-0.02072197	0.102459601	0.185721394	0.3922949	0.083716277	0.209766759	0.270417733	0.029598281	0.948740851	0.856721036	Bacteria.Firmicutes.Erysipelotrichia.Erysipelotrichales.Erysipelotrichaceae	ZNF232
282197	ENSG00000167840	rs112362507	0.519100506	0.005458572	0.757011318	0.2628417	0.125580346	-1.152200664	-0.026116209	-0.231315171	0.19371917	0.400789456	0.084051909	0.204795869	0.46206132	0.012190778	0.858388514	0.942166966	Bacteria.Firmicutes.Clostridia.Clostridiales.Lachnospiraceae.Lachnospiraceae_ND3007_group	ZNF232
282198	ENSG00000167840	rs112362507	0.536288093	0.318102559	0.670945073	0.179963174	0.113471407	-0.411658737	0.029590161	-0.238103005	0.182506459	0.409166528	0.069332453	0.175662462	0.436165183	0.166075756	0.859305199	0.857593755	Bacteria.Firmicutes.Negativicutes.Selenomonadales.Veillonellaceae	ZNF232
282199	ENSG00000167840	rs112362507	0.167752818	0.014751106	0.564983134	0.392423368	0.219867275	-0.759084986	-0.056963408	-0.167835646	0.157606547	0.302996346	0.098481995	0.194939488	0.144472882	0.012034334	0.82557296	0.937904469	Bacteria.Actinobacteria	ZNF232
282200	ENSG00000167840	rs112362507	0.941538592	0.548457312	0.210703622	0.272114573	-0.014267089	-0.32797866	-0.114699046	0.27160062	0.193792813	0.543707454	0.090734749	0.245214443	0.619444933	0.288948174	0.99792254	0.986607256	Bacteria.Firmicutes.Clostridia.Clostridiales.Family_XIII.Family_XIII_AD3011_group	ZNF232
282201	ENSG00000167840	rs112362507	0.199022626	0.042376443	0.715360181	0.555821278	0.205901606	-0.714290464	-0.029889079	-0.12154938	0.158682916	0.344974919	0.081606074	0.205276679	0.216940506	0.031756538	0.976314705	0.980405449	Bacteria.Firmicutes.Bacilli.Lactobacillales.Streptococcaceae.Streptococcus	ZNF232
282202	ENSG00000167840	rs112362507	0.302339371	0.042765732	0.68334241	0.895297123	0.265207328	-0.886828823	-0.0235739	0.013448132	0.255084892	0.429136481	0.057533511	0.101786877	0.452917773	0.090671243	0.976795756	0.93669944	Bacteria.Firmicutes.Clostridia.Clostridiales.Ruminococcaceae.Faecalibacterium	ZNF232
282203	ENSG00000167840	rs112362507	0.184204507	0.168273256	0.487257159	0.728803721	0.288115025	-0.689639295	0.059496775	0.063638793	0.214660718	0.494965566	0.085158473	0.182757001	0.312499363	0.158547235	0.998891856	0.999590371	Bacteria.Firmicutes.Bacilli.Bacillales.Staphylococcaceae.Staphylococcus	ZNF232
282204	ENSG00000167840	rs112362507	0.427213441	0.006936724	0.52425435	0.31457305	0.124713828	-1.216085449	0.037262565	0.142579963	0.156091817	0.436096808	0.058199133	0.140678953	0.321594584	0.009569854	0.781828928	0.95584061	Bacteria.Proteobacteria.Betaproteobacteria	ZNF232
282205	ENSG00000167840	rs112362507	0.167572372	0.012664466	0.770232277	0.846292016	0.185397718	-0.795049063	-0.019677782	-0.032984308	0.132840625	0.310068461	0.067092483	0.169474485	0.10299887	0.008033024	0.997117901	0.954858178	Bacteria.Firmicutes.Clostridia.Clostridiales.Lachnospiraceae.Eubacterium_hallii_group	ZNF232
282206	ENSG00000167840	rs112362507	0.199294792	0.008992613	0.869959441	0.718472348	0.180163501	-0.793815901	0.008911871	0.04313696	0.138932456	0.294746019	0.054222348	0.119139012	0.152595898	0.007334049	0.923730411	0.9860779	Bacteria.Firmicutes.Negativicutes.Selenomonadales.Acidaminococcaceae	ZNF232
282207	ENSG00000167840	rs112362507	0.380375327	0.022793865	0.878880463	0.753676171	0.206998091	-0.798686974	0.011893957	0.047884285	0.234368971	0.34244804	0.07774359	0.151953284	0.425674698	0.045639783	0.997594253	0.968948848	Bacteria.Firmicutes.Erysipelotrichia.Erysipelotrichales.Erysipelotrichaceae.Faecalitalea	ZNF232
282208	ENSG00000167840	rs112362507	0.568818063	0.04477874	0.213743165	0.633427729	0.082926354	-0.764512366	0.059798239	-0.046153432	0.144796846	0.373612394	0.047623885	0.096320063	0.365138232	0.033467252	0.997282517	0.999171204	Bacteria.Proteobacteria.Gammaproteobacteria.Enterobacteriales.Enterobacteriaceae	ZNF232
282209	ENSG00000167840	rs112362507	0.307349334	0.039233267	0.798647465	0.937888956	0.219323158	-0.819724917	0.020343423	0.013819018	0.213166797	0.389565778	0.079421375	0.176656079	0.383632019	0.062721448	0.997947728	0.998788642	Bacteria.Actinobacteria.Actinobacteria.Micrococcales	ZNF232
282210	ENSG00000167840	rs112362507	0.147244739	0.001281774	0.644470567	0.166669932	0.185016273	-0.91272336	-0.024775421	0.19610396	0.126133613	0.271110684	0.053439352	0.14020899	0.087630705	0.001236064	0.97729231	0.846670916	Bacteria.Bacteroidetes.Bacteroidia.Bacteroidales.Rikenellaceae	ZNF232
282211	ENSG00000167851	rs9891178	0.17669215	0.328775324	0.048113487	0.506722043	0.240145585	-0.216665899	0.12663201	-0.050236833	0.175820742	0.220194051	0.062864699	0.075244509	0.183468412	0.191271875	0.383995034	0.892285484	Bacteria.Firmicutes.Clostridia.Clostridiales.Lachnospiraceae.Lachnospiraceae_UCG_010	CD300A
282212	ENSG00000167851	rs9891178	0.461313965	0.669037241	0.333131472	0.366800166	-0.265435108	0.185165999	0.064882869	-0.074507852	0.35817338	0.43119959	0.066540505	0.081982643	0.856494616	0.665255907	0.999973618	0.989705988	Bacteria.Bacteroidetes.Bacteroidia.Bacteroidales.Bacteroidaceae.Bacteroides	CD300A
282213	ENSG00000167851	rs9891178	0.851640448	0.369083435	0.49509936	0.99160629	-0.034137738	-0.156887812	-0.080231435	-0.001199383	0.181804342	0.173457197	0.116940901	0.113570457	0.444111669	0.134529186	0.999005033	0.950045165	Bacteria.Actinobacteria.Coriobacteriia.Coriobacteriales	CD300A
282214	ENSG00000167851	rs9891178	0.992068828	0.430138829	0.793401577	0.86446321	-0.00244333	-0.200789933	-0.024131341	-0.016649307	0.244854053	0.252913883	0.091762848	0.097152692	0.610161115	0.252794267	0.981084248	0.998600531	Bacteria.Firmicutes.Clostridia.Clostridiales.Ruminococcaceae.Ruminiclostridium_6	CD300A
282215	ENSG00000167851	rs9891178	0.072412809	0.026824343	0.034290526	0.041454958	0.391786323	-0.522399329	0.200176916	-0.188858114	0.214536034	0.230594727	0.092581055	0.090788855	0.120734747	0.026139403	0.355301365	0.696065289	Bacteria.Firmicutes.Clostridia.Clostridiales.Christensenellaceae.Christensenellaceae_R_7_group	CD300A
282216	ENSG00000167851	rs9891178	0.425591257	0.768663041	0.125953056	0.119037456	-0.162062119	0.067070299	-0.174299415	0.192113682	0.202123311	0.227082581	0.11243791	0.121616512	0.370880653	0.307725774	0.998820086	0.961415255	Bacteria.Firmicutes.Clostridia.Clostridiales.Family_XIII	CD300A
282217	ENSG00000167851	rs9891178	0.46630431	0.904316855	0.106761998	0.118937845	-0.142248811	-0.023446462	-0.128109737	0.114702051	0.194112196	0.194286399	0.078326944	0.072591533	0.366440977	0.333123121	0.999858829	0.929555963	Bacteria.Proteobacteria.Betaproteobacteria.Neisseriales.Neisseriaceae.Eikenella	CD300A
282218	ENSG00000167851	rs9891178	0.851894407	0.230482178	0.473769408	0.773386919	0.029571966	-0.22057259	-0.059461201	-0.024587704	0.157762104	0.182220721	0.08252188	0.08503446	0.371987817	0.066076644	0.617514037	0.881220808	Bacteria.Firmicutes.Clostridia.Clostridiales.Peptostreptococcaceae	CD300A
282219	ENSG00000167851	rs9891178	0.726326182	0.873083611	0.812982922	0.711320053	0.102149858	-0.054525561	0.027248968	0.047391571	0.290584702	0.339989421	0.114711859	0.127497142	0.673205626	0.55635825	0.868847428	0.936167976	Bacteria.Firmicutes.Clostridia.Clostridiales.Ruminococcaceae.Anaerotruncus	CD300A
282220	ENSG00000167851	rs9891178	0.279058929	0.498272266	0.233960063	0.200528401	0.206495125	-0.128133407	-0.078786392	-0.09405973	0.189175427	0.188146796	0.065579483	0.0727356	0.257080143	0.212865926	0.405024271	0.905166544	Bacteria.Firmicutes.Clostridia.Clostridiales.Lachnospiraceae.Anaerostipes	CD300A
282221	ENSG00000167851	rs9891178	0.707504899	0.752748267	0.78417406	0.737713384	0.116599437	-0.099521827	0.029528527	0.036366908	0.30939692	0.314591031	0.107369099	0.108132063	0.486781201	0.374096009	0.998896274	0.992306341	Bacteria.Proteobacteria.Deltaproteobacteria.Desulfovibrionales.Desulfovibrionaceae.Desulfovibrio	CD300A
282222	ENSG00000167851	rs9891178	0.60622376	0.976622391	0.116426774	0.08840699	-0.089715812	-0.005602249	-0.13480534	0.16512546	0.173199813	0.190444537	0.08472166	0.095457677	0.323846847	0.271806536	0.991744893	0.856262504	Bacteria.Firmicutes.Bacilli.Lactobacillales.Carnobacteriaceae	CD300A
282223	ENSG00000167851	rs9891178	0.521400803	0.156444945	0.556978902	0.328471187	0.142413266	-0.332413851	0.052384267	-0.091953957	0.220903977	0.23185389	0.088728819	0.093392141	0.382295549	0.113414883	0.852112853	0.991307536	Bacteria.Firmicutes.Clostridia.Clostridiales.Ruminococcaceae.Ruminococcus_2	CD300A
282224	ENSG00000167851	rs9891178	0.876788755	0.306849129	0.077142429	0.371392355	0.023363443	-0.168969334	0.105650619	-0.054779414	0.150099321	0.164055287	0.058825591	0.060859584	0.328907299	0.07507046	0.580712864	0.903004347	Bacteria.Firmicutes.Clostridia.Clostridiales.Lachnospiraceae.Lachnospiraceae_NK4A136_group	CD300A
282225	ENSG00000167851	rs9891178	0.327026402	0.254147687	0.2752474	0.760644887	0.180190551	-0.206940868	0.084451134	0.025259979	0.182458929	0.179868327	0.076750842	0.08257113	0.232729488	0.104025939	0.883861676	0.907101516	Bacteria.Proteobacteria.Gammaproteobacteria.Pseudomonadales.Pseudomonadaceae.Pseudomonas	CD300A
282226	ENSG00000167851	rs9891178	0.518880032	0.186450594	0.8912737	0.146552454	0.098165361	-0.22396328	-0.009577883	0.096780551	0.151348931	0.167730803	0.06979471	0.065864733	0.217889558	0.060005197	0.917802444	0.747783522	Bacteria.Fusobacteria.Fusobacteriia.Fusobacteriales.Fusobacteriaceae.Fusobacterium	CD300A
282227	ENSG00000167851	rs9891178	0.840658062	0.058518658	0.508421128	0.062771203	-0.036214867	-0.384738374	0.041396481	0.154904356	0.179407525	0.199791823	0.062252994	0.081817235	0.437560951	0.03828232	0.689706542	0.86272	Bacteria.Firmicutes.Clostridia.Clostridiales.Lachnospiraceae.Lachnoclostridium	CD300A
282228	ENSG00000167851	rs9891178	0.917393003	0.737260994	0.685903282	0.66601911	-0.024525872	-0.087860376	-0.035520747	0.04235059	0.235548973	0.260773467	0.087438613	0.097673425	0.583775354	0.291690477	0.999985325	0.999758873	Bacteria.Firmicutes.Clostridia.Clostridiales.Ruminococcaceae.Ruminococcaceae_UCG_014	CD300A
282229	ENSG00000167851	rs9891178	0.779473812	0.322787945	0.265326851	0.308545481	0.042678181	-0.165932082	0.072637313	-0.078798711	0.151788298	0.166544489	0.064648502	0.076777982	0.264540897	0.088727902	0.954900767	0.86178656	Bacteria.Bacteroidetes.Bacteroidia.Bacteroidales.Rikenellaceae.Alistipes	CD300A
282230	ENSG00000167851	rs9891178	0.145448951	0.048481148	0.127143964	0.094242644	0.366374202	-0.588790828	0.151066463	-0.194730784	0.248646013	0.29279135	0.097762615	0.114665333	0.291577151	0.072479108	0.948905015	0.965988036	Bacteria.Firmicutes.Clostridia.Clostridiales.Ruminococcaceae.Ruminococcaceae_NK4A214_group	CD300A
282231	ENSG00000167851	rs9891178	0.246297323	0.531169477	0.12394852	0.968975982	0.228555218	-0.14901642	0.123095718	-0.003461039	0.195356457	0.23668791	0.078978698	0.088647446	0.228551851	0.242142486	0.604187293	0.946882776	Bacteria.Bacteroidetes.Bacteroidia.Bacteroidales.Porphyromonadaceae.Odoribacter	CD300A
282232	ENSG00000167851	rs9891178	0.591341496	0.207297105	0.295737916	0.405759154	-0.119835957	-0.296340549	-0.090831269	-0.074140572	0.222097829	0.232656797	0.086169174	0.088597858	0.419899094	0.140645211	0.623620416	0.966402494	Bacteria.Firmicutes.Clostridia.Clostridiales.Ruminococcaceae.Ruminococcus_1	CD300A
282233	ENSG00000167851	rs9891178	0.965157928	0.808658848	0.042590305	0.007718396	-0.006447502	-0.040735572	0.135058174	-0.189583161	0.147033398	0.167536208	0.065297606	0.068949462	0.362677716	0.176316231	0.902579082	0.961898573	Bacteria.Bacteroidetes.Bacteroidia.Bacteroidales.Porphyromonadaceae	CD300A
282234	ENSG00000167851	rs9891178	0.48712769	0.174989911	0.339345592	0.66793743	0.107333362	-0.227643776	-0.075580869	-0.033429161	0.153581736	0.166002971	0.078522303	0.077572577	0.195514891	0.059529012	0.688119613	0.979583885	Bacteria.Firmicutes.Clostridia.Clostridiales.Lachnospiraceae.Dorea	CD300A
282235	ENSG00000167851	rs9891178	0.634510517	0.326839656	0.475264613	0.6368286	-0.143298919	-0.308076804	0.079560219	0.053695155	0.300016035	0.311833814	0.110791605	0.113193477	0.669826004	0.334436279	0.891095006	0.916047991	Bacteria.Firmicutes.Negativicutes.Selenomonadales	CD300A
282236	ENSG00000167851	rs9891178	0.808731523	0.993504723	0.361543517	0.284346821	-0.043907038	0.001979211	-0.049251017	0.075503862	0.180649734	0.242191661	0.053597597	0.069942264	0.484296421	0.339811577	0.868182661	0.998607976	Bacteria.Firmicutes.Clostridia.Clostridiales.Lachnospiraceae.Tyzzerella_4	CD300A
282237	ENSG00000167851	rs9891178	0.649286126	0.487151637	0.755258443	0.513056275	0.081339711	-0.13111259	0.021660522	0.050020353	0.178036039	0.187617441	0.069195836	0.076053964	0.293489159	0.169440057	0.781839201	0.990268195	Bacteria.Firmicutes.Negativicutes.Selenomonadales.Acidaminococcaceae.Phascolarctobacterium	CD300A
282238	ENSG00000167851	rs9891178	0.594722686	0.106517046	0.648941728	0.155289084	0.282177174	-1.21930274	-0.045305835	0.204429524	0.52778869	0.744956161	0.099060785	0.142182574	0.954184916	0.578790616	0.999826541	0.999832315	Bacteria.Firmicutes.Clostridia.Clostridiales.Lachnospiraceae	CD300A
282239	ENSG00000167851	rs9891178	0.652230227	0.174975043	0.78297922	0.378267781	0.072154209	-0.25496536	0.022761204	-0.080394668	0.159365744	0.185919984	0.082294808	0.090621052	0.289094514	0.059748846	0.998043854	0.98261409	Bacteria.Firmicutes.Clostridia.Clostridiales.Ruminococcaceaencultured	CD300A
282240	ENSG00000167851	rs9891178	0.32879749	0.463683867	0.256359379	0.253288523	-0.488877367	0.362223664	0.102404874	-0.104380476	0.496861104	0.49138406	0.089427392	0.090559462	0.919841614	0.609538646	0.997187614	0.921529413	Bacteria.Bacteroidetes.Bacteroidia.Bacteroidales	CD300A
282241	ENSG00000167851	rs9891178	0.505134443	0.074120393	0.506115128	0.118329012	0.125192215	-0.378183679	-0.064069186	0.174429211	0.186811475	0.208352771	0.095825181	0.110205378	0.381662256	0.047255471	0.988415778	0.951383867	Bacteria.Firmicutes.Bacilli.Lactobacillales.Streptococcaceae	CD300A
282242	ENSG00000167851	rs9891178	0.119303443	0.042056562	0.026140421	0.049285101	0.280277495	-0.44301875	0.165048182	-0.173985843	0.177558409	0.213618228	0.072512643	0.086836755	0.129701947	0.031800058	0.701593373	0.747944326	Bacteria.Firmicutes.Clostridia.Clostridiales.Ruminococcaceae.Ruminococcaceae_UCG_003	CD300A
282243	ENSG00000167851	rs9891178	0.90315365	0.556225775	0.073672943	0.139642882	-0.018832266	-0.10145335	-0.16394517	0.179355216	0.154167768	0.171513844	0.09017898	0.119935864	0.340746873	0.146833826	0.88760533	0.997132292	Bacteria.Firmicutes.Bacilli.Bacillales	CD300A
282244	ENSG00000167851	rs9891178	0.891155248	0.174792149	0.35230798	0.432199226	0.021035966	-0.234543801	-0.061571285	-0.055061519	0.153122678	0.17095509	0.065722199	0.069667523	0.329738815	0.047911367	0.468176122	0.943745455	Bacteria.Firmicutes.Clostridia.Clostridiales.Lachnospiraceae.Lachnospira	CD300A
282245	ENSG00000167851	rs9891178	0.419468683	0.728383986	0.391083466	0.514894402	0.154409006	-0.078144359	-0.072562394	-0.074661737	0.190041037	0.224052505	0.084041034	0.114018756	0.295454866	0.297744721	0.89749298	0.927392985	Bacteria.Firmicutes.Clostridia.Clostridiales.Lachnospiraceae.Blautia	CD300A
282246	ENSG00000167851	rs9891178	0.878632975	0.709172264	0.074702814	0.210233512	-0.023684867	-0.077533686	0.104346347	-0.099173117	0.154495419	0.206973469	0.057606045	0.078370887	0.39423268	0.238466872	0.564912312	0.912366077	Bacteria.Proteobacteria.Betaproteobacteria.Burkholderiales.Alcaligenaceae	CD300A
282247	ENSG00000167851	rs9891178	0.710053408	0.587115244	0.458581247	0.710839218	-0.087948828	-0.110677318	-0.071505113	0.031775386	0.235524577	0.202803617	0.095899421	0.085336065	0.562210158	0.317587498	0.99991226	0.996396152	Bacteria.Actinobacteria.Coriobacteriia.Coriobacteriales.Coriobacteriaceae.Collinsella	CD300A
282248	ENSG00000167851	rs9891178	0.598054333	0.944661336	0.400913134	0.603982258	-0.147017321	-0.021299848	0.059531989	-0.045683387	0.277494865	0.305675666	0.070407343	0.087646403	0.559768228	0.391910488	0.996566686	0.997858307	Bacteria.Proteobacteria.Gammaproteobacteria	CD300A
282249	ENSG00000167851	rs9891178	0.780818004	0.333852491	0.648729188	0.495534412	0.042693254	-0.16320392	-0.026684389	0.043967212	0.152798338	0.167625118	0.058307262	0.064149098	0.295653921	0.092825643	0.833068716	0.838001508	Bacteria.Firmicutes.Negativicutes.Selenomonadales.Veillonellaceae.Dialister	CD300A
282250	ENSG00000167851	rs9891178	0.981919438	0.433369201	0.601860401	0.945358976	-0.004189863	-0.152645971	0.028645363	-0.004336319	0.184170313	0.193631978	0.054636508	0.063026672	0.44210919	0.136997223	0.999492402	0.999741582	Bacteria.Proteobacteria.Gammaproteobacteria.Enterobacteriales.Enterobacteriaceae.Escherichia_Shigella	CD300A
282251	ENSG00000167851	rs9891178	0.85743749	0.768601919	0.500365097	0.537227271	-0.03507346	-0.071773362	-0.045028139	0.048400953	0.194472443	0.242939811	0.066442258	0.078027948	0.481266865	0.276488371	0.99714486	0.996602117	Bacteria.Firmicutes.Clostridia.Clostridiales.Clostridiaceae_1.Clostridium_sensu_stricto_1	CD300A
282252	ENSG00000167851	rs9891178	0.662513917	0.395299464	0.360680127	0.867947704	-0.101627036	-0.270692249	-0.084770694	-0.0186995	0.23178705	0.316334972	0.092085223	0.112023733	0.542129252	0.254593213	0.961249848	0.997513341	Bacteria.Firmicutes.Clostridia.Clostridiales.Lachnospiraceae.Eubacterium_xylanophilum_group	CD300A
282253	ENSG00000167851	rs9891178	0.708115888	0.512082976	0.768889429	0.851740503	0.06644969	-0.140440742	0.030084634	0.020971631	0.176711741	0.213040622	0.101961514	0.111763042	0.372441324	0.158687182	0.999672451	0.998587032	Bacteria.Firmicutes.Clostridia.Clostridiales.Ruminococcaceae.Butyricicoccus	CD300A
282254	ENSG00000167851	rs9891178	0.714124201	0.194476573	0.694096705	0.608830565	0.056007882	-0.225079053	0.028607937	0.041556742	0.152226144	0.171687353	0.07241531	0.080812492	0.269935954	0.05575022	0.998525812	0.997174658	Bacteria.Proteobacteria.Deltaproteobacteria.Desulfovibrionales.Desulfovibrionaceae	CD300A
282255	ENSG00000167851	rs9891178	0.074648476	0.027597083	0.035486465	0.042685066	0.387595533	-0.518830722	0.198408643	-0.187439484	0.2139372	0.230217419	0.092389922	0.090665582	0.122150495	0.026066056	0.353498378	0.6935434	Bacteria.Firmicutes.Clostridia.Clostridiales.Christensenellaceae	CD300A
282256	ENSG00000167851	rs9891178	0.328929478	0.463436283	0.256481352	0.253124755	-0.488814987	0.362449739	0.102386113	-0.10441912	0.496934297	0.491417392	0.089434173	0.090561418	0.919593891	0.607315688	0.997675757	0.924386311	Bacteria.Bacteroidetes	CD300A
282257	ENSG00000167851	rs9891178	0.634162607	0.244607507	0.429907491	0.508598876	0.074519664	-0.209084429	0.055501234	-0.049922601	0.155856829	0.178068646	0.069873817	0.07510636	0.252756219	0.07686248	0.911615867	0.936854604	Bacteria.Firmicutes.Clostridia.Clostridiales.Ruminococcaceae.Ruminococcaceae_UCG_002	CD300A
282258	ENSG00000167851	rs9891178	0.520215269	0.184669594	0.925216219	0.145706061	0.098126987	-0.225621915	-0.00659635	0.097285003	0.151775811	0.168280754	0.070002546	0.066066966	0.21415735	0.060599284	0.915143781	0.736237447	Bacteria.Fusobacteria.Fusobacteriia.Fusobacteriales	CD300A
282259	ENSG00000167851	rs9891178	0.667754057	0.776057911	0.098135121	0.291647892	-0.071639279	-0.063090029	0.106983085	-0.089847302	0.16614166	0.220868223	0.063753529	0.084510481	0.37853051	0.258771478	0.515509114	0.986443695	Bacteria.Proteobacteria.Betaproteobacteria.Burkholderiales	CD300A
282260	ENSG00000167851	rs9891178	0.348019088	0.908773778	0.261617454	0.692626246	-0.413727252	0.065517375	0.110897794	-0.054123047	0.437679136	0.569554067	0.097929788	0.136310546	0.752358566	0.678296157	0.999330493	0.996873616	Bacteria.Proteobacteria	CD300A
282261	ENSG00000167851	rs9891178	0.880525846	0.329195617	0.666735317	0.630858463	-0.035552861	-0.228975665	0.029621699	0.035905552	0.235613222	0.232908067	0.068473203	0.074369106	0.616075967	0.204755377	0.9994853	0.999502343	Bacteria.Firmicutes.Clostridia.Clostridiales.Lachnospiraceae.Ruminococcus_gnavus_group	CD300A
282262	ENSG00000167851	rs9891178	0.88840957	0.46745034	0.217028217	0.126400624	-0.022988871	-0.12413721	-0.08500552	0.122301716	0.163193966	0.169835275	0.068191434	0.078989923	0.287901021	0.135767727	0.968802863	0.929290029	Bacteria.Bacteroidetes.Bacteroidia.Bacteroidales.Prevotellaceae	CD300A
282263	ENSG00000167851	rs9891178	0.957280257	0.283753317	0.225126524	0.874411059	-0.00842525	-0.209023908	-0.075418119	0.012744741	0.156679237	0.193386629	0.06158335	0.080316007	0.431612647	0.095460502	0.859659891	0.979585985	Bacteria.Firmicutes.Erysipelotrichia.Erysipelotrichales.Erysipelotrichaceae.Erysipelatoclostridium	CD300A
282264	ENSG00000167851	rs9891178	0.84207616	0.168896847	0.904798763	0.386245705	0.041826664	-0.38695027	0.010405586	0.098305409	0.20909462	0.278133665	0.086663309	0.112694425	0.490800839	0.131683843	0.99759175	0.986746924	Bacteria.Firmicutes.Clostridia.Clostridiales.Lachnospiraceae.Lachnospiraceae_UCG_008	CD300A
282265	ENSG00000167851	rs9891178	0.415794795	0.220602945	0.441290681	0.291881926	0.548201318	-1.152117181	-0.083887952	0.166785006	0.669377057	0.931513425	0.108276023	0.156954939	0.999435429	0.959065662	0.999968393	0.999515331	Bacteria.Firmicutes	CD300A
282266	ENSG00000167851	rs9891178	0.681059218	0.829925575	0.495049825	0.717183893	-0.124580603	-0.07166906	-0.08308082	0.045317323	0.301741512	0.33231932	0.121080051	0.124564679	0.569098415	0.392317224	0.998832683	0.995738724	Bacteria.Firmicutes.Clostridia.Clostridiales.Ruminococcaceae.Eubacterium_coprostanoligenes_group	CD300A
282267	ENSG00000167851	rs9891178	0.73078771	0.248493186	0.999214087	0.620146152	0.056571539	-0.211489818	-8.06E-05	0.040067305	0.163708744	0.181620273	0.081486657	0.080452132	0.352620211	0.074667367	0.988084144	0.976466776	Bacteria.Firmicutes.Negativicutes.Selenomonadales.Veillonellaceae.Veillonella	CD300A
282268	ENSG00000167851	rs9891178	0.719818494	0.24898531	0.352450679	0.128959853	0.054495482	-0.191845313	-0.076609291	0.150861309	0.151265822	0.164923442	0.081798413	0.09810419	0.274121529	0.082633816	0.999670759	0.996530704	Bacteria.Firmicutes.Clostridia.Clostridiales.Ruminococcaceae.Flavonifractor	CD300A
282269	ENSG00000167851	rs9891178	0.964862775	0.899441092	0.641107286	0.377107912	0.007607761	-0.029667229	0.030803788	-0.081312325	0.172034467	0.23385396	0.065772089	0.091431489	0.521585733	0.315668049	0.938343684	0.997216401	Bacteria.Firmicutes.Clostridia.Clostridiales.Ruminococcaceae.Subdoligranulum	CD300A
282270	ENSG00000167851	rs9891178	0.758796324	0.477760924	0.783981413	0.474419643	0.049842577	-0.129264832	-0.017655899	-0.059427815	0.161638889	0.181033934	0.064140127	0.082597433	0.252432889	0.142953488	0.93480961	0.987424055	Bacteria.Proteobacteria.Gammaproteobacteria.Pasteurellales.Pasteurellaceae	CD300A
282271	ENSG00000167851	rs9891178	0.820874584	0.612089844	0.648527303	0.138766438	-0.058681826	0.13965009	-0.042342108	0.148770881	0.258126074	0.274063514	0.092463406	0.099259904	0.481700454	0.315764331	0.997329664	0.92426646	Bacteria.Firmicutes.Negativicutes.Selenomonadales.Veillonellaceae.Megasphaera	CD300A
282272	ENSG00000167851	rs9891178	0.882224364	0.416898428	0.108935654	0.282039532	-0.023252979	-0.135666039	-0.119444591	0.07545549	0.156339831	0.166048717	0.073490286	0.069560275	0.304975714	0.117250062	0.99935717	0.960853802	Bacteria.Firmicutes.Erysipelotrichia.Erysipelotrichales.Erysipelotrichaceae.Erysipelotrichaceae_UCG_003	CD300A
282273	ENSG00000167851	rs9891178	0.818766632	0.509895995	0.999308338	0.853734133	0.045605402	-0.14884024	5.95E-05	0.01487106	0.19823153	0.224612753	0.06833949	0.080344669	0.406603005	0.201972657	0.967467734	0.99789802	Bacteria.Verrucomicrobia	CD300A
282274	ENSG00000167851	rs9891178	0.645578678	0.388847562	0.689068336	0.497454404	0.285315238	-0.770521489	-0.041102574	0.104599307	0.617480598	0.888186688	0.102267955	0.15329711	0.997454612	0.839325328	0.997650199	0.999159905	Bacteria.Firmicutes.Clostridia.Clostridiales	CD300A
282275	ENSG00000167851	rs9891178	0.779200331	0.32379149	0.265277868	0.304178785	0.04273103	-0.165607447	0.072627437	-0.079424077	0.151782905	0.166566368	0.064633024	0.076686183	0.263231628	0.087391165	0.957702184	0.875589916	Bacteria.Bacteroidetes.Bacteroidia.Bacteroidales.Rikenellaceae	CD300A
282276	ENSG00000167851	rs9891178	0.714373442	0.238817721	0.403129757	0.30533413	0.055870574	-0.200768528	-0.075818384	0.114899469	0.151991689	0.168874008	0.090094575	0.111206194	0.260000351	0.064748479	0.999276643	0.988728768	Bacteria.Firmicutes.Clostridia.Clostridiales.Ruminococcaceae.Ruminiclostridium_5	CD300A
282277	ENSG00000167851	rs9891178	0.667721215	0.307490519	0.770246363	0.636764969	0.105693919	-0.272960561	0.025939707	-0.043961945	0.245093398	0.265376676	0.088448446	0.092657601	0.470648273	0.222735306	0.999878354	0.997902266	Bacteria.Bacteroidetes.Bacteroidia.Bacteroidales.Porphyromonadaceae.Barnesiella	CD300A
282278	ENSG00000167851	rs9891178	0.295191606	0.513437989	0.085050786	0.922186234	-0.220438354	-0.153453011	-0.155449002	0.010780486	0.208885471	0.233531431	0.088890211	0.109937392	0.344455711	0.231718506	0.763505393	0.994954174	Bacteria.Firmicutes.Clostridia.Clostridiales.Lachnospiraceae.Lachnospiraceae_ND3007_group	CD300A
282279	ENSG00000167851	rs9891178	0.485286733	0.982506694	0.059913643	0.098762083	-0.122619333	0.004251522	-0.14498769	0.162044636	0.174712141	0.193155353	0.075717348	0.096749755	0.274897592	0.303883985	0.979221309	0.998719086	Bacteria.Firmicutes.Bacilli.Bacillales.Family_XI.Gemella	CD300A
282280	ENSG00000167851	rs9891178	0.64266048	0.308985678	0.774742613	0.736955241	0.076872732	-0.175275271	-0.021113342	-0.02774799	0.164906841	0.170937191	0.073470735	0.082257766	0.255675231	0.099102425	0.999694213	0.908466096	Bacteria.Firmicutes.Clostridia.Clostridiales.Lachnospiraceaencultured	CD300A
282281	ENSG00000167851	rs9891178	0.318054066	0.060249408	0.278483872	0.111062401	0.215825201	-0.465855097	-0.103950203	0.183399872	0.21449692	0.243612804	0.095116528	0.113530313	0.342464131	0.063041414	0.947998632	0.933837527	Bacteria.Firmicutes.Bacilli	CD300A
282282	ENSG00000167851	rs9891178	0.767261613	0.172980504	0.922011968	0.38618143	0.06305383	-0.327854377	-0.008152565	0.080203153	0.212159646	0.237949507	0.082951963	0.091930019	0.521988303	0.109955878	0.898044414	0.897490053	Bacteria.Firmicutes.Negativicutes.Selenomonadales.Veillonellaceae	CD300A
282283	ENSG00000167851	rs9891178	0.485422105	0.416640661	0.109097307	0.96180823	0.10727051	-0.142579942	-0.173229766	0.005563978	0.152890217	0.174413992	0.106632167	0.115748564	0.199513526	0.11597389	0.611457216	0.921308452	Bacteria.Actinobacteria.Actinobacteria	CD300A
282284	ENSG00000167851	rs9891178	0.667528716	0.234991594	0.656286499	0.814425315	0.06725771	-0.203683156	0.030855367	0.018356319	0.155867559	0.169918186	0.069011655	0.077888044	0.278106634	0.073798006	0.995339941	0.95533137	Bacteria.Proteobacteria.Deltaproteobacteria.Desulfovibrionales.Desulfovibrionaceae.Bilophila	CD300A
282285	ENSG00000167851	rs9891178	0.898271852	0.77093222	0.994797234	0.506727125	0.061596157	0.158987032	-0.00062815	-0.078107091	0.479924602	0.54378039	0.095961175	0.116989863	0.92987404	0.75276296	0.999424297	0.996172726	Bacteria.Firmicutes.Clostridia.Clostridiales.Ruminococcaceae	CD300A
282286	ENSG00000167851	rs9891178	0.465153799	0.206505097	0.342037254	0.567632423	0.125945195	-0.225965764	0.057918447	-0.036070704	0.171419802	0.177092609	0.06051125	0.062789487	0.19663912	0.064383869	0.708862693	0.993577312	Bacteria.Proteobacteria.Betaproteobacteria.Burkholderiales.Alcaligenaceae.Sutterella	CD300A
282287	ENSG00000167851	rs9891178	0.820682197	0.495708299	0.997382757	0.953828174	0.047379669	-0.164292865	-0.000274634	0.005158377	0.208183273	0.239803854	0.083402617	0.088747787	0.51921591	0.2127264	0.999409587	0.999791394	Bacteria.Firmicutes.Clostridia.Clostridiales.Ruminococcaceae.Ruminococcaceae_UCG_005	CD300A
282288	ENSG00000167851	rs9891178	0.427338243	0.223229334	0.473513171	0.409658716	0.208424698	-0.416782805	0.07728899	-0.110300084	0.260935127	0.338921105	0.107201401	0.132915023	0.480198456	0.193170273	0.99032513	0.889799949	Bacteria.Firmicutes.Clostridia.Clostridiales.Ruminococcaceae.Ruminococcaceae_UCG_013	CD300A
282289	ENSG00000167851	rs9891178	0.725796104	0.282264979	0.721678459	0.09158729	0.051655525	-0.17273994	-0.027266648	-0.13906771	0.146647718	0.159319337	0.076213887	0.081211427	0.255634752	0.087022624	0.992052328	0.997201293	Bacteria.Firmicutes.Clostridia.Clostridiales.Lachnospiraceae.Coprococcus_1	CD300A
282290	ENSG00000167851	rs9891178	0.853235193	0.439653178	0.631108579	0.10873057	-0.051037013	0.239798933	0.028923464	-0.119910899	0.27479202	0.308401825	0.059951479	0.073733573	0.664905945	0.363996232	0.970765844	0.804361781	Bacteria.Firmicutes.Clostridia.Clostridiales.Ruminococcaceae.Faecalibacterium	CD300A
282291	ENSG00000167851	rs9891178	0.779019549	0.473932131	0.838282656	0.458252657	0.045160643	-0.129257626	-0.013067308	-0.06173387	0.16027821	0.179453556	0.063770919	0.082733901	0.272019317	0.142988366	0.935065491	0.989428248	Bacteria.Proteobacteria.Gammaproteobacteria.Pasteurellales.Pasteurellaceae.Haemophilus	CD300A
282292	ENSG00000167851	rs9891178	0.466110325	0.065824742	0.43047295	0.099079003	0.134085071	-0.385563937	-0.075453018	0.183601919	0.182892065	0.20605601	0.095109431	0.109725857	0.347034084	0.04287577	0.976314705	0.946394015	Bacteria.Firmicutes.Bacilli.Lactobacillales.Streptococcaceae.Streptococcus	CD300A
282293	ENSG00000167851	rs9891178	0.474819609	0.338261947	0.134841353	0.012581081	0.111310789	-0.159615045	0.10438968	-0.178054271	0.154849131	0.165452643	0.068943805	0.069372579	0.182858482	0.104049035	0.998277807	0.999325446	Bacteria.Bacteroidetes.Bacteroidia.Bacteroidales.Porphyromonadaceae.Parabacteroides	CD300A
282294	ENSG00000167851	rs9891178	0.171494591	0.227285688	0.073195714	0.390276722	0.260554266	-0.26494387	0.115841659	-0.06335451	0.188441251	0.217362312	0.063611127	0.073251018	0.245492082	0.158291494	0.952951676	0.925873833	Bacteria.Proteobacteria.Gammaproteobacteria.Enterobacteriales.Enterobacteriaceae.Citrobacter	CD300A
282295	ENSG00000167851	rs9891178	0.714049838	0.42342718	0.10472989	0.887408301	-0.058268319	-0.133720348	-0.144376634	0.012927872	0.158326757	0.165994386	0.087749435	0.090951043	0.305848899	0.108603552	0.77292612	0.993111591	Bacteria.Actinobacteria.Actinobacteria.Bifidobacteriales.Bifidobacteriaceae.Bifidobacterium	CD300A
282296	ENSG00000167851	rs9891178	0.777101933	0.366769256	0.173541783	0.845670047	-0.047643534	-0.172831615	-0.101633088	0.015300924	0.167595582	0.190158118	0.073860825	0.078295728	0.373314125	0.085124819	0.389797926	0.995873021	Bacteria.Firmicutes.Clostridia.Clostridiales.Peptostreptococcaceae.Intestinibacter	CD300A
282297	ENSG00000167851	rs9891178	0.41684272	0.052093748	0.409893874	0.084493786	0.162132482	-0.444609644	-0.078700523	0.194761165	0.198418525	0.224701623	0.094884462	0.111166369	0.353214433	0.042687304	0.967792983	0.950973549	Bacteria.Firmicutes.Bacilli.Lactobacillales	CD300A
282298	ENSG00000167851	rs9891178	0.224003891	0.330703117	0.08158824	0.706810405	0.223046651	-0.199732818	-0.223419256	0.047488131	0.181685118	0.203801961	0.126298231	0.125696627	0.169176953	0.115138276	0.621498125	0.958212988	Bacteria.Actinobacteria	CD300A
282299	ENSG00000167851	rs9891178	0.614803748	0.973009319	0.131684866	0.098642327	-0.088415986	-0.006503137	-0.124997199	0.157588836	0.174851579	0.19146704	0.081873586	0.094055258	0.320869829	0.281687728	0.945687051	0.823043084	Bacteria.Firmicutes.Bacilli.Lactobacillales.Carnobacteriaceae.Granulicatella	CD300A
282300	ENSG00000167851	rs9891178	0.3055165	0.349926271	0.274832385	0.681236488	0.26920888	-0.274787843	0.119773961	-0.046339913	0.260654625	0.291856593	0.108757977	0.11230412	0.339083044	0.240191788	0.769224306	0.895507627	Bacteria.Firmicutes.Clostridia.Clostridiales.Ruminococcaceae.Ruminiclostridium_9	CD300A
282301	ENSG00000167851	rs9891178	0.653965735	0.581419815	0.264663793	0.763930089	-0.088732415	-0.144400461	-0.081390406	0.027637785	0.197035449	0.260609163	0.072337495	0.091641326	0.446105371	0.259350481	0.810229286	0.995071635	Bacteria.Firmicutes.Erysipelotrichia.Erysipelotrichales.Erysipelotrichaceae.Clostridium_innocuum_group	CD300A
282302	ENSG00000167851	rs9891178	0.843258517	0.368268765	0.664714979	0.648199914	0.031529306	-0.156591687	0.026488956	-0.028191979	0.158822491	0.172833656	0.060838299	0.061501924	0.380034374	0.13627827	0.770532196	0.851028979	Bacteria.Firmicutes.Clostridia.Clostridiales.Lachnospiraceae.Roseburia	CD300A
282303	ENSG00000167851	rs9891178	0.729631332	0.820043288	0.53460943	0.191657894	-0.093002938	0.058916971	-0.053196674	0.110786841	0.267936396	0.257942043	0.085208794	0.083966387	0.464483247	0.328541527	0.843384214	0.880417359	Bacteria.Bacteroidetes.Bacteroidia.Bacteroidales.Prevotellaceae.Prevotella_9	CD300A
282304	ENSG00000167851	rs9891178	0.814849752	0.516565782	0.994757675	0.847579549	0.046654617	-0.147019391	0.000450766	0.015483922	0.198423505	0.225417382	0.06834294	0.080237592	0.390343609	0.204699497	0.998411348	0.998439902	Bacteria.Verrucomicrobia.Verrucomicrobiae.Verrucomicrobiales.Verrucomicrobiaceae.Akkermansia	CD300A
282305	ENSG00000167851	rs9891178	0.720171664	0.196164908	0.690650498	0.618457269	0.054670705	-0.224044036	0.029551792	0.040833903	0.151952346	0.171553405	0.07392549	0.081596403	0.271027438	0.05967191	0.997604342	0.996621608	Bacteria.Proteobacteria.Deltaproteobacteria	CD300A
282306	ENSG00000167851	rs9891178	0.789550043	0.441031339	0.714645121	0.363334758	0.042161733	-0.133224601	0.028527707	-0.080299185	0.157321486	0.171857876	0.077684834	0.087714711	0.306406971	0.141581459	0.92078388	0.91719819	Bacteria.Firmicutes.Clostridia.Clostridiales.Lachnospiraceae.Fusicatenibacter	CD300A
282307	ENSG00000167851	rs9891178	0.72961045	0.4290878	0.107519428	0.897733495	-0.054920655	-0.132165469	-0.143078304	0.011775897	0.158210684	0.166094221	0.087671568	0.091265838	0.299409809	0.11955019	0.867347371	0.998755611	Bacteria.Actinobacteria.Actinobacteria.Bifidobacteriales.Bifidobacteriaceae	CD300A
282308	ENSG00000167851	rs9891178	0.913611522	0.48382256	0.61087609	0.222375247	0.017885945	-0.122128603	0.038489658	-0.104257246	0.164230894	0.173428454	0.075278576	0.084622152	0.301207167	0.130971828	0.997117901	0.9453081	Bacteria.Firmicutes.Clostridia.Clostridiales.Lachnospiraceae.Eubacterium_hallii_group	CD300A
282309	ENSG00000167851	rs9891178	0.790907556	0.808399883	0.352489353	0.431504009	-0.048785812	-0.057186017	-0.058180234	0.059371506	0.183249348	0.23486885	0.06212609	0.075006936	0.445501943	0.253450077	0.968603562	0.99999132	Bacteria.Firmicutes.Clostridia.Clostridiales.Clostridiaceae_1	CD300A
282310	ENSG00000167851	rs9891178	0.704315207	0.801857358	0.48625497	0.31419319	-0.094915294	0.075068918	-0.076479793	0.117556003	0.249005997	0.29792508	0.109214034	0.115896911	0.543225537	0.404737942	0.998891856	0.999590371	Bacteria.Firmicutes.Bacilli.Bacillales.Staphylococcaceae.Staphylococcus	CD300A
282311	ENSG00000167851	rs9891178	0.513183905	0.775814942	0.098599144	0.139892906	-0.121338452	0.073346876	-0.131641489	0.160404911	0.184546387	0.25648972	0.07855857	0.107332576	0.401290337	0.307387198	0.629960135	0.996502544	Bacteria.Firmicutes.Clostridia.Clostridiales.Family_XI	CD300A
282312	ENSG00000167851	rs9891178	0.852297933	0.172570987	0.357707542	0.422023205	-0.034594532	-0.292019845	-0.075374984	-0.072993871	0.185066996	0.211736673	0.081370549	0.090336084	0.426094052	0.075514032	0.783853633	0.981481548	Bacteria.Firmicutes.Clostridia.Clostridiales.Lachnospiraceae.Eubacterium_eligens_group	CD300A
282313	ENSG00000167851	rs9891178	0.590050344	0.312230059	0.727761536	0.44969924	0.089747563	-0.173807092	0.026579012	0.067105681	0.165754909	0.170654902	0.076024727	0.088237633	0.227059216	0.075582206	0.990263512	0.935449612	Bacteria.Proteobacteria.Gammaproteobacteria.Pseudomonadales	CD300A
282314	ENSG00000167851	rs9891178	0.79992536	0.388359564	0.430744329	0.932985864	-0.046731903	-0.15113821	-0.090495598	0.009408092	0.183634244	0.174038139	0.114138283	0.11145035	0.428901203	0.14427871	0.999739884	0.911963834	Bacteria.Actinobacteria.Coriobacteriia.Coriobacteriales.Coriobacteriaceae	CD300A
282315	ENSG00000167851	rs9891178	0.03632737	0.033085404	0.014148933	0.063941115	0.482202279	-0.537587949	-0.254431324	0.202148707	0.225596154	0.246892341	0.100907606	0.107257148	0.096378313	0.049733986	0.70717952	0.715840432	Bacteria.Firmicutes.Erysipelotrichia.Erysipelotrichales	CD300A
282316	ENSG00000167851	rs9891178	0.485447777	0.85931151	0.157665925	0.401630806	-0.141262204	-0.036390877	0.081323719	-0.053227168	0.201349696	0.204494467	0.056891921	0.063047297	0.330904554	0.301941502	0.997282517	0.999171204	Bacteria.Proteobacteria.Gammaproteobacteria.Enterobacteriales.Enterobacteriaceae	CD300A
282317	ENSG00000167851	rs9891178	0.035256016	0.032438211	0.013457085	0.062318066	0.484015543	-0.538342986	-0.256601552	0.20341051	0.225091466	0.246290635	0.100992858	0.107246717	0.094812332	0.048476123	0.68358258	0.717316114	Bacteria.Firmicutes.Erysipelotrichia.Erysipelotrichales.Erysipelotrichaceae	CD300A
282318	ENSG00000167851	rs9891178	0.955189158	0.78292406	0.853462871	0.615837023	0.01449109	-0.07243831	-0.017279363	0.047449929	0.256893959	0.261837738	0.093181298	0.094112365	0.60541439	0.380173658	0.997594253	0.968019235	Bacteria.Firmicutes.Erysipelotrichia.Erysipelotrichales.Erysipelotrichaceae.Faecalitalea	CD300A
282319	ENSG00000167851	rs9891178	0.487496159	0.118542964	0.568848826	0.207945475	0.191316248	-0.692055905	-0.04275873	0.138376246	0.273984245	0.437503882	0.074666532	0.108796116	0.747640442	0.21154929	0.998803525	0.997226571	Bacteria.Firmicutes.Clostridia.Clostridiales.Lachnospiraceae.Eubacterium_rectale_group	CD300A
282320	ENSG00000167851	rs9891178	0.560867212	0.783901539	0.646088575	0.720806026	0.140084001	-0.07877569	0.04441443	0.041666229	0.239640092	0.286066801	0.096270833	0.116082502	0.500873076	0.398071177	0.997947728	0.9977362	Bacteria.Actinobacteria.Actinobacteria.Micrococcales	CD300A
282321	ENSG00000167851	rs9891178	0.646811513	0.266919766	0.632366662	0.656613463	0.075866457	-0.200157985	0.027409936	-0.027269244	0.164806761	0.1787444	0.057024716	0.061053029	0.260903695	0.087388162	0.955858825	0.969939639	Bacteria.Firmicutes.Clostridia.Clostridiales.Lachnospiraceae.Tyzzerella	CD300A
282322	ENSG00000167851	rs9891178	0.45756232	0.056667828	0.192684406	0.032877428	0.113737818	-0.349785284	0.076752918	-0.158596707	0.152193208	0.180262162	0.058308013	0.072747536	0.210387162	0.025788846	0.886764336	0.755259861	Bacteria.Proteobacteria.Betaproteobacteria.Burkholderiales.Alcaligenaceae.Parasutterella	CD300A
282323	ENSG00000167851	rs9891178	0.791489549	0.46665542	0.988956369	0.518099494	0.045421743	-0.134140611	-0.000959406	0.04949173	0.171101008	0.183192624	0.069047208	0.076162397	0.362254558	0.143101052	0.928448314	0.980174864	Bacteria.Firmicutes.Negativicutes.Selenomonadales.Acidaminococcaceae	CD300A
282324	ENSG00000167851	rs9891178	0.664209072	0.742274727	0.190903981	0.445161596	-0.078224403	-0.077974128	0.089742557	-0.065891299	0.179372554	0.236107868	0.067899784	0.08577575	0.415347821	0.257756984	0.650946349	0.978350333	Bacteria.Proteobacteria.Betaproteobacteria	CD300A
282325	ENSG00000167851	rs9891178	0.549096613	0.859915052	0.317465051	0.291240492	-0.151127129	0.047722349	-0.128264928	0.140150773	0.250933536	0.269338227	0.127319271	0.131713766	0.499300164	0.375944454	0.99792254	0.986607256	Bacteria.Firmicutes.Clostridia.Clostridiales.Family_XIII.Family_XIII_AD3011_group	CD300A
282326	ENSG00000167861	rs9903414	0.233923377	0.163865236	0.670947032	0.462490437	1.49503393	-1.078867337	-0.091760235	0.099110792	1.244323745	0.76618429	0.215003985	0.134091604	0.914503116	0.451612972	0.997675757	0.939102387	Bacteria.Bacteroidetes	HID1
282327	ENSG00000167861	rs9903414	0.048452244	0.152851934	0.759056826	0.334484731	0.849073693	-0.370961258	-0.052125396	0.104250139	0.422167723	0.256460539	0.169230796	0.107215436	0.075568416	0.070956012	0.968249443	0.899651207	Bacteria.Proteobacteria.Gammaproteobacteria.Pseudomonadales.Pseudomonadaceae.Pseudomonas	HID1
282328	ENSG00000167861	rs9903414	0.00390805	0.005011152	0.497027252	0.935944313	1.075052317	-0.603783803	-0.118790373	0.008040623	0.359247186	0.207826794	0.173921638	0.099660623	0.009500299	0.003763053	0.995339941	0.956135677	Bacteria.Proteobacteria.Deltaproteobacteria.Desulfovibrionales.Desulfovibrionaceae.Bilophila	HID1
282329	ENSG00000167861	rs9903414	0.029208646	0.003873916	0.516095344	0.106625882	1.372007784	-1.09398742	0.16353333	-0.239399975	0.615255771	0.365202286	0.250455422	0.146312352	0.185979445	0.028048426	0.821762414	0.91130874	Bacteria.Firmicutes.Clostridia.Clostridiales.Ruminococcaceae.Anaerotruncus	HID1
282330	ENSG00000167861	rs9903414	0.027920274	0.036017313	0.628431841	0.635891933	1.167653249	-0.647394248	-0.103694902	0.060811431	0.51923131	0.302359344	0.213258356	0.12783906	0.068028173	0.037099075	0.907836119	0.927561557	Bacteria.Firmicutes.Clostridia.Clostridiales.Lachnospiraceae.Blautia	HID1
282331	ENSG00000167861	rs9903414	0.474792465	0.324299673	0.844669354	0.88683519	0.770943026	-0.606867144	0.038521788	0.016110583	1.072425179	0.611027361	0.195831758	0.112764311	0.86381768	0.510447411	0.999973618	0.995427078	Bacteria.Bacteroidetes.Bacteroidia.Bacteroidales.Bacteroidaceae.Bacteroides	HID1
282332	ENSG00000167861	rs9903414	0.018035439	0.008360051	0.997718292	0.46515913	0.979486007	-0.635666703	0.000468918	-0.068639479	0.403689759	0.233681862	0.163345072	0.093424025	0.054638494	0.011716691	0.655537017	0.92749906	Bacteria.Firmicutes.Clostridia.Clostridiales.Christensenellaceae.Christensenellaceae_R_7_group	HID1
282333	ENSG00000167861	rs9903414	0.037032373	0.04967097	0.547554829	0.560766035	0.870687082	-0.477718219	-0.171153088	0.095279156	0.408930265	0.238847086	0.283088551	0.162950769	0.077742116	0.031909774	0.999005033	0.925431572	Bacteria.Actinobacteria.Coriobacteriia.Coriobacteriales	HID1
282334	ENSG00000167861	rs9903414	0.089655668	0.121121589	0.32080546	0.338536809	0.745570413	-0.402420285	0.176516974	-0.101280961	0.432733662	0.256214028	0.176438584	0.105045288	0.12399026	0.063638175	0.647035132	0.940799143	Bacteria.Firmicutes.Clostridia.Clostridiales.Lachnospiraceae.Lachnoclostridium	HID1
282335	ENSG00000167861	rs9903414	0.083903486	0.086415551	0.862418498	0.924139248	0.920784062	-0.52405629	-0.036651573	0.011314807	0.524545577	0.301009176	0.21066017	0.118366452	0.201968975	0.09062547	0.981084248	0.998600531	Bacteria.Firmicutes.Clostridia.Clostridiales.Ruminococcaceae.Ruminiclostridium_6	HID1
282336	ENSG00000167861	rs9903414	0.001361014	0.001022397	0.019820117	0.014441781	2.730870803	-1.483361317	1.024954995	-0.562650092	0.815887898	0.43127181	0.429081582	0.22385212	0.014659891	0.003632991	0.998820086	0.961415255	Bacteria.Firmicutes.Clostridia.Clostridiales.Family_XIII	HID1
282337	ENSG00000167861	rs9903414	0.008653589	0.016469487	0.456108902	0.5838807	0.974754592	-0.520648338	0.165180895	-0.066401414	0.360024422	0.211456985	0.220313884	0.120625713	0.015641513	0.007982756	0.518827324	0.975595066	Bacteria.Firmicutes.Clostridia.Clostridiales.Lachnospiraceae.Lachnospira	HID1
282338	ENSG00000167861	rs9903414	0.093945721	0.084872394	0.114158862	0.216828672	0.679909808	-0.401694977	-0.393759393	0.171184733	0.399989166	0.229566288	0.245899159	0.137264101	0.087389897	0.034514497	0.998043854	0.956749585	Bacteria.Firmicutes.Clostridia.Clostridiales.Ruminococcaceaencultured	HID1
282339	ENSG00000167861	rs9903414	0.017230783	0.016515547	0.063110571	0.12529081	0.867283895	-0.50718232	0.465762087	-0.206451912	0.35480506	0.20607975	0.246331645	0.132941736	0.03396682	0.009444286	0.977260763	0.875158899	Bacteria.Firmicutes.Negativicutes.Selenomonadales.Veillonellaceae.Veillonella	HID1
282340	ENSG00000167861	rs9903414	0.005312185	0.006176082	0.365832214	0.149773609	1.046667696	-0.592268257	0.135771499	-0.12489185	0.362857854	0.209239341	0.149089085	0.085684945	0.011689763	0.004589331	0.911615867	0.861283753	Bacteria.Firmicutes.Clostridia.Clostridiales.Ruminococcaceae.Ruminococcaceae_UCG_002	HID1
282341	ENSG00000167861	rs9903414	0.00690636	0.008776761	0.173340813	0.25738252	0.994934749	-0.561251655	-0.274269972	0.129919164	0.356586793	0.207699174	0.199228477	0.113701599	0.015172166	0.006222677	0.897669615	0.983925624	Bacteria.Actinobacteria.Actinobacteria.Bifidobacteriales.Bifidobacteriaceae	HID1
282342	ENSG00000167861	rs9903414	0.036225623	0.08703787	0.481661888	0.235941889	0.837268281	-0.404194183	-0.12801789	0.136365404	0.39149131	0.232631766	0.180893043	0.113993444	0.041261513	0.02823069	0.990263512	0.935449612	Bacteria.Proteobacteria.Gammaproteobacteria.Pseudomonadales	HID1
282343	ENSG00000167861	rs9903414	0.23421153	0.164204024	0.67149248	0.463220578	1.494091965	-1.077914981	-0.091598789	0.098945431	1.244314519	0.766132578	0.215004803	0.134087443	0.914081964	0.453030903	0.997187614	0.93667398	Bacteria.Bacteroidetes.Bacteroidia.Bacteroidales	HID1
282344	ENSG00000167861	rs9903414	0.007903905	0.01535651	0.713713898	0.879389135	0.970144368	-0.513301505	-0.064029249	-0.015019524	0.353953524	0.206178618	0.173766593	0.098590859	0.013032374	0.008459241	0.991805793	0.906175078	Bacteria.Bacteroidetes.Bacteroidia.Bacteroidales.Rikenellaceae.Alistipes	HID1
282345	ENSG00000167861	rs9903414	0.000895988	0.001297504	0.043300138	0.041146467	1.62353788	-0.911613867	0.396798966	-0.225005031	0.466312745	0.271099879	0.192519738	0.107996015	0.008003048	0.003984694	0.383995034	0.736341355	Bacteria.Firmicutes.Clostridia.Clostridiales.Lachnospiraceae.Lachnospiraceae_UCG_010	HID1
282346	ENSG00000167861	rs9903414	0.01660034	0.027682547	0.785804563	0.898726963	1.041281699	-0.558365874	0.042718089	-0.011742198	0.423442965	0.247901537	0.156540839	0.091902419	0.037241929	0.017424052	0.964058101	0.979585985	Bacteria.Firmicutes.Erysipelotrichia.Erysipelotrichales.Erysipelotrichaceae.Erysipelatoclostridium	HID1
282347	ENSG00000167861	rs9903414	0.017019345	0.020907001	0.871750453	0.942559083	0.956611692	-0.528622162	0.032346043	-0.008412134	0.390570593	0.223304701	0.199575927	0.116297443	0.023343496	0.011622334	0.785932681	0.985398796	Bacteria.Firmicutes.Clostridia.Clostridiales.Lachnospiraceae.Dorea	HID1
282348	ENSG00000167861	rs9903414	0.007547194	0.006318486	0.387080389	0.212362317	1.277610517	-0.768144514	0.13149947	-0.110949163	0.463269752	0.272163586	0.151013869	0.088091527	0.025485901	0.00851928	0.959597159	0.99789802	Bacteria.Verrucomicrobia	HID1
282349	ENSG00000167861	rs9903414	0.009923981	0.014225618	0.911123485	0.91341632	0.997562099	-0.54886138	-0.016610659	0.009501859	0.375522557	0.217859573	0.148233916	0.087049716	0.017210434	0.00695714	0.838563088	0.929275811	Bacteria.Firmicutes.Clostridia.Clostridiales.Lachnospiraceae.Lachnospiraceae_NK4A136_group	HID1
282350	ENSG00000167861	rs9903414	0.03660689	0.057990225	0.508199173	0.728763987	1.347988952	-0.672618275	0.120466593	-0.034596695	0.631625015	0.348532025	0.181065359	0.09933914	0.085677716	0.048105204	0.872913529	0.998607976	Bacteria.Firmicutes.Clostridia.Clostridiales.Lachnospiraceae.Tyzzerella_4	HID1
282351	ENSG00000167861	rs9903414	0.706542962	0.513010393	0.845742496	0.911975827	0.638692548	-0.621773708	0.061661202	0.019793621	1.688941971	0.945279017	0.315674115	0.178356395	0.954184916	0.730673981	0.999826541	0.999832315	Bacteria.Firmicutes.Clostridia.Clostridiales.Lachnospiraceae	HID1
282352	ENSG00000167861	rs9903414	0.026076246	0.071685977	0.465952188	0.771499675	1.327798894	-0.608220418	0.172529273	-0.038500714	0.583098066	0.332181156	0.235246179	0.132019905	0.117422995	0.089014039	0.961249848	0.997513341	Bacteria.Firmicutes.Clostridia.Clostridiales.Lachnospiraceae.Eubacterium_xylanophilum_group	HID1
282353	ENSG00000167861	rs9903414	0.141036631	0.083145431	0.669545753	0.881028182	0.770419054	-0.509371545	0.081086778	0.016427229	0.517027599	0.289447206	0.189137683	0.109328499	0.169961863	0.059345295	0.601395134	0.9735291	Bacteria.Firmicutes.Clostridia.Clostridiales.Lachnospiraceae.Anaerostipes	HID1
282354	ENSG00000167861	rs9903414	0.306856981	0.265557269	0.880464203	0.799676483	1.151806634	-0.704159179	-0.045906749	0.042619718	1.118327544	0.627019331	0.304071617	0.167262615	0.731299993	0.449197583	0.999330493	0.997562661	Bacteria.Proteobacteria	HID1
282355	ENSG00000167861	rs9903414	0.750219555	0.573265516	0.886087921	0.907754013	0.676818076	-0.668039052	0.051019217	0.023057638	2.117027855	1.18004286	0.354744646	0.198218217	0.997454612	0.859961837	0.997650199	0.999159905	Bacteria.Firmicutes.Clostridia.Clostridiales	HID1
282356	ENSG00000167861	rs9903414	0.157754101	0.139896127	0.143703915	0.241510779	0.623763186	-0.391993661	0.298514135	-0.137181415	0.436462256	0.262298935	0.201698672	0.116058456	0.229579458	0.095516111	0.664402534	0.857593755	Bacteria.Firmicutes.Negativicutes.Selenomonadales.Veillonellaceae	HID1
282357	ENSG00000167861	rs9903414	0.002272306	0.002687228	0.10435905	0.087483831	1.51779084	-0.859581841	-0.459995229	0.280656913	0.477631155	0.275404375	0.279271686	0.161763745	0.009963871	0.003492872	0.639300895	0.842877343	Bacteria.Actinobacteria	HID1
282358	ENSG00000167861	rs9903414	0.106734669	0.188590186	0.329358056	0.261139664	0.72439318	-0.351367719	-0.238537467	0.156086355	0.442862433	0.264443154	0.242716189	0.13769479	0.201589265	0.122949333	0.807224741	0.942166966	Bacteria.Firmicutes.Clostridia.Clostridiales.Lachnospiraceae.Lachnospiraceae_ND3007_group	HID1
282359	ENSG00000167861	rs9903414	0.013559333	0.024562703	0.252663761	0.213872705	0.918566046	-0.488912819	-0.188173564	0.118142998	0.361943417	0.21240848	0.163040536	0.094117141	0.022862824	0.013762544	0.886764336	0.817798751	Bacteria.Proteobacteria.Betaproteobacteria.Burkholderiales.Alcaligenaceae.Parasutterella	HID1
282360	ENSG00000167861	rs9903414	0.004031323	0.006588424	0.42225493	0.891948395	1.114529677	-0.603322964	-0.138557028	0.013835436	0.373790432	0.214916078	0.171562104	0.101453352	0.008985395	0.004111757	0.998525812	0.997174658	Bacteria.Proteobacteria.Deltaproteobacteria.Desulfovibrionales.Desulfovibrionaceae	HID1
282361	ENSG00000167861	rs9903414	0.024975128	0.027605509	0.789523323	0.752382545	1.062130466	-0.591484114	0.053095804	-0.034968071	0.462817957	0.262470224	0.198094896	0.110366063	0.050496247	0.023655872	0.944073972	0.998819627	Bacteria.Firmicutes.Clostridia.Clostridiales.Ruminococcaceae.Ruminococcaceae_UCG_003	HID1
282362	ENSG00000167861	rs9903414	0.057736992	0.020278894	0.806931333	0.635787574	0.906603061	-0.650286811	-0.045182163	-0.050253151	0.469288342	0.273282661	0.184127529	0.105610531	0.191232768	0.039932331	0.998832683	0.981449155	Bacteria.Firmicutes.Clostridia.Clostridiales.Ruminococcaceae.Eubacterium_coprostanoligenes_group	HID1
282363	ENSG00000167861	rs9903414	0.007032804	0.009997164	0.741498962	0.980075618	1.035277944	-0.568806491	0.045674483	-0.002009095	0.371925047	0.214343812	0.137872902	0.080138128	0.01321091	0.006328503	0.899095022	0.953311181	Bacteria.Fusobacteria.Fusobacteriia.Fusobacteriales	HID1
282364	ENSG00000167861	rs9903414	0.001450113	0.002097449	0.075368806	0.071739943	1.338085819	-0.748293418	-0.458025317	0.268486581	0.402257989	0.233509569	0.253453361	0.146663224	0.004600514	0.002074437	0.590263905	0.861844671	Bacteria.Actinobacteria.Actinobacteria	HID1
282365	ENSG00000167861	rs9903414	0.003096931	0.001116883	0.18158511	0.046010441	1.44523336	-0.934216632	0.260694791	-0.226177519	0.470330567	0.273874496	0.19305644	0.111184568	0.019445862	0.003211643	0.618034004	0.796099861	Bacteria.Bacteroidetes.Bacteroidia.Bacteroidales.Porphyromonadaceae.Odoribacter	HID1
282366	ENSG00000167861	rs9903414	0.165881032	0.174530403	0.834278753	0.818990174	1.141614577	-0.638960999	-0.070785022	0.04305835	0.81468239	0.465441333	0.336977013	0.187395659	0.401264612	0.238496847	0.939561295	0.93080513	Bacteria.Firmicutes.Negativicutes.Selenomonadales	HID1
282367	ENSG00000167861	rs9903414	0.003427326	0.00543623	0.09194905	0.102522733	1.094114391	-0.599450405	0.219387467	-0.126321682	0.360145962	0.208410968	0.12826178	0.076276804	0.008176749	0.003770151	0.561872054	0.778226454	Bacteria.Firmicutes.Negativicutes.Selenomonadales.Veillonellaceae.Dialister	HID1
282368	ENSG00000167861	rs9903414	0.044026778	0.045499915	0.877149614	0.94556596	0.954546012	-0.571471726	-0.027538069	-0.007157035	0.464782024	0.280243056	0.177443315	0.104420842	0.137969344	0.046485033	0.999985325	0.999758873	Bacteria.Firmicutes.Clostridia.Clostridiales.Ruminococcaceae.Ruminococcaceae_UCG_014	HID1
282369	ENSG00000167861	rs9903414	0.045582205	0.06282866	0.725862202	0.735264295	0.898262011	-0.494571994	-0.07797357	0.041811203	0.440670224	0.261281196	0.221419136	0.123124604	0.097471991	0.061883888	0.751221978	0.998431627	Bacteria.Firmicutes.Clostridia.Clostridiales.Ruminococcaceae.Ruminococcus_1	HID1
282370	ENSG00000167861	rs9903414	0.218246611	0.161249804	0.780676085	0.98618513	0.820720769	-0.520329292	-0.070592657	0.002454152	0.660148872	0.367197313	0.252481896	0.141189456	0.36372718	0.157702265	0.992565229	0.93149849	Bacteria.Firmicutes.Clostridia.Clostridiales.Ruminococcaceae.Ruminococcaceae_UCG_013	HID1
282371	ENSG00000167861	rs9903414	0.007725726	0.008069198	0.660677616	0.961732528	0.978457203	-0.565891885	0.093576998	-0.005549262	0.355899946	0.207038287	0.212193568	0.115213859	0.014399391	0.006232006	0.920570146	0.999005681	Bacteria.Proteobacteria.Gammaproteobacteria.Pasteurellales.Pasteurellaceae.Haemophilus	HID1
282372	ENSG00000167861	rs9903414	0.018707154	0.017069514	0.901546153	0.644998922	1.013145682	-0.58830242	-0.030867424	0.063930245	0.42007855	0.240309184	0.248545062	0.138115146	0.030230674	0.011838799	0.923417665	0.945867177	Bacteria.Firmicutes.Clostridia.Clostridiales.Lachnospiraceae.Fusicatenibacter	HID1
282373	ENSG00000167861	rs9903414	0.079146006	0.177138201	0.868565556	0.741268995	0.898906677	-0.440641145	-0.032782393	0.039841833	0.50396573	0.322949287	0.197322535	0.120155522	0.171129324	0.1561931	0.999878354	0.998275086	Bacteria.Bacteroidetes.Bacteroidia.Bacteroidales.Porphyromonadaceae.Barnesiella	HID1
282374	ENSG00000167861	rs9903414	0.006175857	0.011995568	0.190812015	0.359567958	1.57745799	-0.802932273	0.225111794	-0.088286921	0.55728926	0.310631385	0.170285229	0.095681624	0.028791446	0.015592841	0.99714486	0.996602117	Bacteria.Firmicutes.Clostridia.Clostridiales.Clostridiaceae_1.Clostridium_sensu_stricto_1	HID1
282375	ENSG00000167861	rs9903414	0.001512286	0.002039195	0.094978267	0.073893643	1.370627268	-0.795918112	0.498461184	-0.303920717	0.413748539	0.247644941	0.294183631	0.167304467	0.008772823	0.002787714	0.999672451	0.998587032	Bacteria.Firmicutes.Clostridia.Clostridiales.Ruminococcaceae.Butyricicoccus	HID1
282376	ENSG00000167861	rs9903414	0.008444213	0.009373164	0.368584848	0.296325773	1.211912445	-0.674021363	-0.183896134	0.123091663	0.446126112	0.251707119	0.20310502	0.116917163	0.015926735	0.00643844	0.997117901	0.9453081	Bacteria.Firmicutes.Clostridia.Clostridiales.Lachnospiraceae.Eubacterium_hallii_group	HID1
282377	ENSG00000167861	rs9903414	0.000767228	0.000490619	0.079987013	0.029674354	1.48170996	-0.925444694	-0.492621469	0.34526754	0.419649529	0.252132665	0.276976539	0.155291432	0.007726346	0.001326522	0.981698993	0.945622854	Bacteria.Firmicutes.Bacilli.Lactobacillales.Streptococcaceae	HID1
282378	ENSG00000167861	rs9903414	0.006243219	0.007308116	0.501723618	0.328808033	1.014510714	-0.581358156	0.10746796	-0.093803886	0.358904945	0.209908849	0.159082496	0.095337868	0.01320802	0.005292259	0.99935717	0.960853802	Bacteria.Firmicutes.Erysipelotrichia.Erysipelotrichales.Erysipelotrichaceae.Erysipelotrichaceae_UCG_003	HID1
282379	ENSG00000167861	rs9903414	0.0463735	0.045984215	0.352946072	0.370659388	1.68807392	-0.905260623	0.249507932	-0.127856593	0.831251031	0.444953573	0.266684418	0.141829047	0.122143644	0.059865951	0.997329664	0.92426646	Bacteria.Firmicutes.Negativicutes.Selenomonadales.Veillonellaceae.Megasphaera	HID1
282380	ENSG00000167861	rs9903414	0.110980707	0.08138615	0.655045855	0.954180595	0.841896989	-0.552520018	-0.099498366	0.007493933	0.52103927	0.312125961	0.221682993	0.129922879	0.256300857	0.100611261	0.948905015	0.968249688	Bacteria.Firmicutes.Clostridia.Clostridiales.Ruminococcaceae.Ruminococcaceae_NK4A214_group	HID1
282381	ENSG00000167861	rs9903414	0.087466563	0.1264162	0.616186755	0.411203648	0.843836888	-0.419698152	-0.133701065	0.120852078	0.486339707	0.271078054	0.265446661	0.146114537	0.102838611	0.057912671	0.991744893	0.883457894	Bacteria.Firmicutes.Bacilli.Lactobacillales.Carnobacteriaceae	HID1
282382	ENSG00000167861	rs9903414	0.009005916	0.01909387	0.60694724	0.908026004	1.109135297	-0.567870136	-0.086697892	0.011224898	0.411908944	0.236253818	0.167711136	0.096783085	0.021286365	0.015601148	0.777810106	0.935950426	Bacteria.Proteobacteria.Betaproteobacteria.Burkholderiales.Alcaligenaceae	HID1
282383	ENSG00000167861	rs9903414	0.019642277	0.076863331	0.275595873	0.727680285	1.570111103	-0.678552363	0.242955362	-0.044288803	0.65631111	0.377448186	0.220964392	0.126641164	0.107047801	0.094337101	0.997947728	0.9977362	Bacteria.Actinobacteria.Actinobacteria.Micrococcales	HID1
282384	ENSG00000167861	rs9903414	0.06011648	0.075475701	0.659113664	0.741551023	0.868161545	-0.495575453	-0.096233402	0.042514697	0.453751888	0.274335009	0.217147394	0.128361609	0.179006487	0.08522383	0.99991226	0.996838275	Bacteria.Actinobacteria.Coriobacteriia.Coriobacteriales.Coriobacteriaceae.Collinsella	HID1
282385	ENSG00000167861	rs9903414	0.004632807	0.007061273	0.308846411	0.510137583	1.104059625	-0.605598047	-0.241826939	0.090154608	0.376432076	0.217676894	0.235773273	0.136129042	0.009684427	0.004320468	0.999276643	0.988728768	Bacteria.Firmicutes.Clostridia.Clostridiales.Ruminococcaceae.Ruminiclostridium_5	HID1
282386	ENSG00000167861	rs9903414	0.081418995	0.090658438	0.978492436	0.896939162	0.995865714	-0.574695515	-0.004777869	0.014067517	0.562639989	0.334621542	0.176546443	0.108181325	0.21198929	0.090191667	0.9994853	0.999502343	Bacteria.Firmicutes.Clostridia.Clostridiales.Lachnospiraceae.Ruminococcus_gnavus_group	HID1
282387	ENSG00000167861	rs9903414	0.852357293	0.629695011	0.818308776	0.940854892	0.440941341	-0.63255521	0.089856227	0.016067694	2.359820595	1.305718283	0.38957309	0.21572323	0.999435429	0.989125616	0.999968393	0.999515331	Bacteria.Firmicutes	HID1
282388	ENSG00000167861	rs9903414	0.051031004	0.050136265	0.660805097	0.828723681	0.866605469	-0.493368148	0.071416901	-0.020159946	0.435926746	0.247188859	0.162008744	0.092812398	0.064340022	0.029736444	0.769997272	0.87452776	Bacteria.Firmicutes.Clostridia.Clostridiales.Lachnospiraceae.Roseburia	HID1
282389	ENSG00000167861	rs9903414	0.01604182	0.028301419	0.494280051	0.766874775	1.273734047	-0.641751355	0.158329725	-0.038176242	0.515155983	0.286092318	0.230333342	0.128233431	0.036046355	0.022121808	0.979221309	0.998719086	Bacteria.Firmicutes.Bacilli.Bacillales.Family_XI.Gemella	HID1
282390	ENSG00000167861	rs9903414	0.007538264	0.00752471	0.655482856	0.972220782	0.980815657	-0.571497677	0.094091769	-0.003991594	0.35559418	0.207146725	0.209921817	0.114184266	0.013761572	0.005919743	0.925595315	0.999809751	Bacteria.Proteobacteria.Gammaproteobacteria.Pasteurellales.Pasteurellaceae	HID1
282391	ENSG00000167861	rs9903414	0.004177823	0.00699831	0.417983529	0.875621617	1.11263339	-0.600520121	-0.140442644	0.016097436	0.374720776	0.215599178	0.172298082	0.102440096	0.009179408	0.004563963	0.997604342	0.996621608	Bacteria.Proteobacteria.Deltaproteobacteria	HID1
282392	ENSG00000167861	rs9903414	0.01837115	0.00850833	0.98315885	0.477524356	0.975074654	-0.633333851	-0.00345754	-0.066666104	0.403088189	0.233381358	0.163166943	0.09331478	0.054809802	0.011619943	0.650852323	0.937109682	Bacteria.Firmicutes.Clostridia.Clostridiales.Christensenellaceae	HID1
282393	ENSG00000167861	rs9903414	0.095749095	0.098224835	0.62593563	0.783127978	0.835156821	-0.504377551	-0.08995419	0.029864027	0.4940693	0.300651406	0.183660866	0.108051594	0.207482651	0.108533625	0.998896274	0.997147204	Bacteria.Proteobacteria.Deltaproteobacteria.Desulfovibrionales.Desulfovibrionaceae.Desulfovibrio	HID1
282394	ENSG00000167861	rs9903414	0.004328653	0.004925602	0.142064753	0.121744041	1.591336407	-0.910392896	0.262479725	-0.163229447	0.53819213	0.312707633	0.176613093	0.104102449	0.024663689	0.010559496	0.711442346	0.944685248	Bacteria.Firmicutes.Clostridia.Clostridiales.Ruminococcaceae.Ruminococcus_2	HID1
282395	ENSG00000167861	rs9903414	0.160751433	0.124709888	0.032971042	0.089404962	0.560638789	-0.351456913	-0.326246381	0.146992904	0.395166008	0.225961097	0.149730564	0.085247381	0.127918909	0.061056275	0.484268737	0.970562572	Bacteria.Firmicutes.Negativicutes.Selenomonadales.Acidaminococcaceae.Phascolarctobacterium	HID1
282396	ENSG00000167861	rs9903414	0.062820161	0.164126057	0.885529387	0.743346032	1.001601152	-0.439639028	0.029953034	0.038900542	0.529125918	0.312416647	0.207244799	0.118302116	0.125360972	0.10909979	0.856607011	0.996502544	Bacteria.Firmicutes.Clostridia.Clostridiales.Family_XI	HID1
282397	ENSG00000167861	rs9903414	0.021948004	0.055810599	0.803462662	0.895809118	1.053085	-0.511193852	-0.04638638	-0.014218883	0.448572363	0.262502505	0.185629283	0.108152552	0.055831945	0.041561123	0.822208104	0.996359602	Bacteria.Proteobacteria.Betaproteobacteria	HID1
282398	ENSG00000167861	rs9903414	0.014401145	0.017529571	0.198041746	0.165590717	0.913892584	-0.512690767	0.27434948	-0.168895707	0.363437042	0.210325868	0.210966429	0.120443969	0.019941743	0.010241367	0.975966367	0.997201293	Bacteria.Firmicutes.Clostridia.Clostridiales.Lachnospiraceae.Coprococcus_1	HID1
282399	ENSG00000167861	rs9903414	0.005821159	0.010817946	0.848819704	0.608864345	1.103075861	-0.574957063	0.033384212	0.053552209	0.386794821	0.21911219	0.174433849	0.10414908	0.014103902	0.006401124	0.729345804	0.872264526	Bacteria.Firmicutes.Clostridia.Clostridiales.Peptostreptococcaceae	HID1
282400	ENSG00000167861	rs9903414	0.039290032	0.054558485	0.541941776	0.539349343	0.865369309	-0.471341919	-0.173706584	0.099703176	0.411380584	0.240760645	0.283319533	0.161577221	0.080210862	0.035066091	0.999739884	0.896083679	Bacteria.Actinobacteria.Coriobacteriia.Coriobacteriales.Coriobacteriaceae	HID1
282401	ENSG00000167861	rs9903414	0.01771085	0.023623233	0.432281509	0.418112783	1.294872845	-0.738791829	-0.186942402	0.120516187	0.532096337	0.318758058	0.236574537	0.14789314	0.066519939	0.038527515	0.87763903	0.814437204	Bacteria.Firmicutes.Erysipelotrichia.Erysipelotrichales.Erysipelotrichaceae	HID1
282402	ENSG00000167861	rs9903414	0.007284106	0.010077236	0.467000885	0.564231567	1.007177521	-0.559241666	-0.109553148	0.049523953	0.363500274	0.210977309	0.149730645	0.085454643	0.012424826	0.006926286	0.998277807	0.999325446	Bacteria.Bacteroidetes.Bacteroidia.Bacteroidales.Porphyromonadaceae.Parabacteroides	HID1
282403	ENSG00000167861	rs9903414	0.000226549	0.000927956	0.009518619	0.038079656	1.839887493	-0.951135161	-0.473516321	0.216510019	0.471132714	0.274064155	0.177210415	0.102265389	0.00304073	0.002452432	0.750085557	0.997216401	Bacteria.Firmicutes.Clostridia.Clostridiales.Ruminococcaceae.Subdoligranulum	HID1
282404	ENSG00000167861	rs9903414	0.007329081	0.009530787	0.176664227	0.244267499	0.988105012	-0.555392927	-0.27062895	0.132420122	0.356906173	0.2078893	0.198125937	0.112694682	0.016371165	0.006105411	0.830099246	0.96515345	Bacteria.Actinobacteria.Actinobacteria.Bifidobacteriales.Bifidobacteriaceae.Bifidobacterium	HID1
282405	ENSG00000167861	rs9903414	0.093254534	0.146234333	0.56822688	0.33713823	0.822171508	-0.396031533	-0.150824493	0.139356824	0.482640992	0.269306408	0.262949771	0.144115516	0.103576134	0.067342895	0.95217683	0.846145446	Bacteria.Firmicutes.Bacilli.Lactobacillales.Carnobacteriaceae.Granulicatella	HID1
282406	ENSG00000167861	rs9903414	0.007823815	0.017280483	0.473687138	0.790343601	1.08345189	-0.560435581	0.192021856	-0.039340908	0.394754781	0.229380415	0.266443412	0.14736521	0.01599229	0.01004937	0.89797595	0.997132292	Bacteria.Firmicutes.Bacilli.Bacillales	HID1
282407	ENSG00000167861	rs9903414	0.184377624	0.121063911	0.415912778	0.609208425	0.692145433	-0.471001129	0.153362977	-0.053253929	0.515890721	0.299830896	0.187310334	0.103668758	0.345462556	0.114490181	0.996566686	0.997858307	Bacteria.Proteobacteria.Gammaproteobacteria	HID1
282408	ENSG00000167861	rs9903414	0.034277995	0.018479011	0.495279891	0.272107778	1.288289232	-0.810055789	0.167836651	-0.154710956	0.595785832	0.335193177	0.24473221	0.139678687	0.116804937	0.03617673	0.848683535	0.820973663	Bacteria.Firmicutes.Clostridia.Clostridiales.Ruminococcaceae.Ruminiclostridium_9	HID1
282409	ENSG00000167861	rs9903414	0.016143903	0.043064316	0.774539833	0.858543408	1.063875652	-0.515777231	-0.051384811	-0.018637115	0.430712957	0.249954507	0.178644753	0.104154362	0.038114621	0.031743222	0.782632098	0.994680072	Bacteria.Proteobacteria.Betaproteobacteria.Burkholderiales	HID1
282410	ENSG00000167861	rs9903414	0.000426274	0.000252084	0.006960375	0.003857237	3.028914303	-1.68947281	1.039393386	-0.595974012	0.815589794	0.436190504	0.37289922	0.198852497	0.011865589	0.002190836	0.99792254	0.967192963	Bacteria.Firmicutes.Clostridia.Clostridiales.Family_XIII.Family_XIII_AD3011_group	HID1
282411	ENSG00000167861	rs9903414	0.007918164	0.015451408	0.71304773	0.879747345	0.969836977	-0.512819337	-0.064160415	-0.014960718	0.35392687	0.206184115	0.17369923	0.09849969	0.012984347	0.008332261	0.992912985	0.923250751	Bacteria.Bacteroidetes.Bacteroidia.Bacteroidales.Rikenellaceae	HID1
282412	ENSG00000167861	rs9903414	0.040864939	0.022493628	0.41500236	0.853681825	0.825691068	-0.540118235	-0.093622175	0.012453585	0.395738513	0.231049205	0.114121585	0.067259314	0.105722589	0.030059061	0.828281271	0.985308262	Bacteria.Bacteroidetes.Bacteroidia.Bacteroidales.Prevotellaceae.Prevotella_9	HID1
282413	ENSG00000167861	rs9903414	0.007108625	0.015153361	0.377665248	0.648371647	1.063346096	-0.56422264	-0.133321168	0.040657547	0.382544938	0.2261604	0.150089038	0.088742582	0.015422245	0.008122447	0.966132568	0.97562022	Bacteria.Bacteroidetes.Bacteroidia.Bacteroidales.Porphyromonadaceae	HID1
282414	ENSG00000167861	rs9903414	0.012072943	0.009750863	0.485229385	0.279968054	1.23104819	-0.740884264	0.1062932	-0.096361775	0.476709127	0.278208836	0.151430146	0.08844806	0.033123964	0.011863119	0.982891669	0.998439902	Bacteria.Verrucomicrobia.Verrucomicrobiae.Verrucomicrobiales.Verrucomicrobiaceae.Akkermansia	HID1
282415	ENSG00000167861	rs9903414	0.010305676	0.004457359	0.366246313	0.16772875	1.383624227	-0.899379105	-0.262212047	0.224014111	0.523643274	0.305232488	0.288182391	0.160569879	0.063183334	0.011738691	0.95319546	0.933837527	Bacteria.Firmicutes.Bacilli	HID1
282416	ENSG00000167861	rs9903414	0.044623897	0.067661137	0.539649084	0.448414324	0.850112321	-0.449433705	0.118153843	-0.083910084	0.41513395	0.241857035	0.191620033	0.110020295	0.050193366	0.030938833	0.999694213	0.898732239	Bacteria.Firmicutes.Clostridia.Clostridiales.Lachnospiraceaencultured	HID1
282417	ENSG00000167861	rs9903414	0.030532135	0.039402075	0.402038458	0.47296486	1.449852776	-0.769876775	0.169823839	-0.080715042	0.655632238	0.366200587	0.201330668	0.111814206	0.103849035	0.05429507	0.981446852	0.928768243	Bacteria.Proteobacteria.Gammaproteobacteria.Enterobacteriales.Enterobacteriaceae.Citrobacter	HID1
282418	ENSG00000167861	rs9903414	0.011698863	0.015408054	0.985251909	0.954840759	0.979137734	-0.539493501	-0.00483807	-0.008227791	0.377408241	0.216813099	0.260723857	0.144733458	0.019139697	0.009601227	0.999670759	0.996530704	Bacteria.Firmicutes.Clostridia.Clostridiales.Ruminococcaceae.Flavonifractor	HID1
282419	ENSG00000167861	rs9903414	0.628381289	0.579203148	0.792636294	0.879087606	0.649819088	-0.431548523	0.073598801	-0.024549219	1.336217269	0.774287401	0.278812461	0.160740456	0.917071444	0.699571264	0.999135888	0.99931625	Bacteria.Firmicutes.Clostridia.Clostridiales.Ruminococcaceae	HID1
282420	ENSG00000167861	rs9903414	0.012877052	0.013824465	0.652140124	0.991413239	0.925987076	-0.52717768	-0.059137751	0.00080758	0.362035154	0.20833774	0.130580244	0.074751086	0.019317157	0.00902928	0.968802863	0.999877225	Bacteria.Bacteroidetes.Bacteroidia.Bacteroidales.Prevotellaceae	HID1
282421	ENSG00000167861	rs9903414	0.011792959	0.021678111	0.49771512	0.516486466	0.948375043	-0.51881014	0.086427161	-0.047586888	0.365980598	0.220522014	0.126741743	0.072948722	0.036001939	0.020304752	0.997282517	0.999171204	Bacteria.Proteobacteria.Gammaproteobacteria.Enterobacteriales.Enterobacteriaceae	HID1
282422	ENSG00000167861	rs9903414	0.034015123	0.018329753	0.954188315	0.547951161	1.007734685	-0.653199534	0.010651824	-0.064212585	0.465332957	0.269927514	0.184702634	0.106313609	0.097151059	0.022240857	0.996596763	0.999791394	Bacteria.Firmicutes.Clostridia.Clostridiales.Ruminococcaceae.Ruminococcaceae_UCG_005	HID1
282423	ENSG00000167861	rs9903414	0.007260074	0.010389831	0.77072357	0.980630129	1.033251295	-0.566532497	0.040302053	0.001951553	0.372748378	0.214657005	0.137715229	0.080071824	0.013756564	0.006448485	0.907613611	0.947830387	Bacteria.Fusobacteria.Fusobacteriia.Fusobacteriales.Fusobacteriaceae.Fusobacterium	HID1
282424	ENSG00000167861	rs9903414	0.181926124	0.15900964	0.787400003	0.683895014	1.196517777	-0.721526989	-0.059961226	0.052739748	0.886777822	0.506419003	0.221419414	0.128952717	0.554623244	0.242696204	0.998803525	0.997226571	Bacteria.Firmicutes.Clostridia.Clostridiales.Lachnospiraceae.Eubacterium_rectale_group	HID1
282425	ENSG00000167861	rs9903414	0.192251444	0.233931383	0.830311046	0.98625354	1.194327509	-0.575935856	-0.080972966	-0.003420065	0.906417826	0.479362408	0.37632666	0.197738524	0.243682127	0.162096243	0.99759175	0.990035446	Bacteria.Firmicutes.Clostridia.Clostridiales.Lachnospiraceae.Lachnospiraceae_UCG_008	HID1
282426	ENSG00000167861	rs9903414	0.273206093	0.473980259	0.556820537	0.40238454	0.666083119	-0.27002364	-0.113276191	0.100113733	0.602755898	0.374925643	0.19179074	0.118775281	0.371043546	0.279801644	0.997594253	0.968019235	Bacteria.Firmicutes.Erysipelotrichia.Erysipelotrichales.Erysipelotrichaceae.Faecalitalea	HID1
282427	ENSG00000167861	rs9903414	0.018657987	0.017987505	0.004426811	0.012027402	0.826859781	-0.484372123	-0.476125386	0.233758239	0.342690325	0.199544494	0.16145575	0.090469688	0.036338794	0.012088157	0.548314085	0.81517302	Bacteria.Firmicutes.Negativicutes.Selenomonadales.Acidaminococcaceae	HID1
282428	ENSG00000167861	rs9903414	0.001038303	0.000777363	0.098553324	0.043864091	1.446893167	-0.890336055	-0.477722045	0.326233144	0.421275232	0.252457104	0.285046513	0.158721394	0.009049124	0.001875833	0.976314705	0.946394015	Bacteria.Firmicutes.Bacilli.Lactobacillales.Streptococcaceae.Streptococcus	HID1
282429	ENSG00000167861	rs9903414	0.006343636	0.012412043	0.291702624	0.333367432	1.255711115	-0.698233477	0.206306889	-0.112474412	0.445140786	0.271494723	0.194074711	0.115404647	0.021712442	0.011585772	0.755837052	0.981481548	Bacteria.Firmicutes.Clostridia.Clostridiales.Lachnospiraceae.Eubacterium_eligens_group	HID1
282430	ENSG00000167861	rs9903414	0.00418243	0.007398783	0.094803661	0.158141241	1.876996633	-0.974596436	0.3458737	-0.160746668	0.632230639	0.352466885	0.20401879	0.112584762	0.029065182	0.013211523	0.999858829	0.929555963	Bacteria.Proteobacteria.Betaproteobacteria.Neisseriales.Neisseriaceae.Eikenella	HID1
282431	ENSG00000167861	rs9903414	0.006105722	0.011623806	0.198911072	0.388048751	1.571023159	-0.797147474	0.219693118	-0.081982044	0.554211189	0.306970704	0.169269084	0.094341497	0.025731956	0.012699596	0.952805104	0.99999132	Bacteria.Firmicutes.Clostridia.Clostridiales.Clostridiaceae_1	HID1
282432	ENSG00000167861	rs9903414	0.009349121	0.028143771	0.930718909	0.339698932	1.047764458	-0.499781574	-0.013917473	0.090859451	0.39113825	0.222571241	0.159461515	0.094465069	0.021506301	0.012434291	0.70848416	0.907226844	Bacteria.Firmicutes.Clostridia.Clostridiales.Peptostreptococcaceae.Intestinibacter	HID1
282433	ENSG00000167861	rs9903414	0.010084777	0.016836534	0.435638649	0.456566026	0.960350753	-0.526813815	0.094706075	-0.051999716	0.362336499	0.214717288	0.120732689	0.069426576	0.027221304	0.012220135	0.999492402	0.999741582	Bacteria.Proteobacteria.Gammaproteobacteria.Enterobacteriales.Enterobacteriaceae.Escherichia_Shigella	HID1
282434	ENSG00000167861	rs9903414	0.017350617	0.023190383	0.424032809	0.411521208	1.301353921	-0.742164767	-0.190068844	0.122143278	0.532979547	0.319174344	0.236252886	0.147776465	0.066434974	0.038697173	0.888660174	0.810384653	Bacteria.Firmicutes.Erysipelotrichia.Erysipelotrichales	HID1
282435	ENSG00000167861	rs9903414	0.070120154	0.115724645	0.948749541	0.849335533	1.005096855	-0.491781721	0.014330287	0.023089076	0.545820159	0.308466262	0.222085902	0.121059538	0.136224169	0.08556548	0.89727097	0.995071635	Bacteria.Firmicutes.Erysipelotrichia.Erysipelotrichales.Erysipelotrichaceae.Clostridium_innocuum_group	HID1
282436	ENSG00000167861	rs9903414	0.007413066	0.00776948	0.871587837	0.464391534	1.004240956	-0.57933895	0.020508403	-0.054229449	0.36328052	0.210885191	0.126375708	0.073683472	0.014519243	0.005349291	0.812216978	0.993577312	Bacteria.Proteobacteria.Betaproteobacteria.Burkholderiales.Alcaligenaceae.Sutterella	HID1
282437	ENSG00000167861	rs9903414	0.017939901	0.145748125	0.228137326	0.797514333	1.3521717	-0.528860557	0.25373605	-0.033869486	0.556806759	0.359191237	0.208553272	0.131470905	0.102173614	0.145301362	0.998891856	0.999590371	Bacteria.Firmicutes.Bacilli.Bacillales.Staphylococcaceae.Staphylococcus	HID1
282438	ENSG00000167861	rs9903414	0.0011099	0.000652991	0.109283391	0.040994521	1.500968079	-0.953249393	-0.43386896	0.315513972	0.439762773	0.266157315	0.267212611	0.151320318	0.011697231	0.002022277	0.967792983	0.950973549	Bacteria.Firmicutes.Bacilli.Lactobacillales	HID1
282439	ENSG00000167861	rs9903414	0.517280148	0.543924558	0.576358706	0.547377624	0.555617587	-0.288166911	0.107900466	-0.064525377	0.853358172	0.472329493	0.19215006	0.10667814	0.559692001	0.407410143	0.962314601	0.912802156	Bacteria.Firmicutes.Clostridia.Clostridiales.Ruminococcaceae.Faecalibacterium	HID1
282440	ENSG00000167861	rs9903414	0.183325814	0.217961694	0.138897181	0.138699001	0.593591957	-0.317867704	-0.242347067	0.135901083	0.441359263	0.255517632	0.161748371	0.090657426	0.122986478	0.075232403	0.955858825	0.932392372	Bacteria.Firmicutes.Clostridia.Clostridiales.Lachnospiraceae.Tyzzerella	HID1
282441	ENSG00000167904	rs4738459	0.660721028	0.571358438	0.505722319	0.678871715	0.089491547	0.151930509	0.054100389	0.050620591	0.202957212	0.26704196	0.080840398	0.121720842	0.421610623	0.231534965	0.558120656	0.970715254	Bacteria.Firmicutes.Clostridia.Clostridiales.Christensenellaceae.Christensenellaceae_R_7_group	TMEM68
282442	ENSG00000167904	rs4738459	0.68181219	0.714727374	0.170272645	0.102548667	0.069909855	0.079693514	-0.114401877	0.187401161	0.169750327	0.217081802	0.082499713	0.113167138	0.247560934	0.179856222	0.997117901	0.9453081	Bacteria.Firmicutes.Clostridia.Clostridiales.Lachnospiraceae.Eubacterium_hallii_group	TMEM68
282443	ENSG00000167904	rs4738459	0.896347851	0.46741845	0.855076606	0.569534897	-0.039646857	0.25640651	-0.020474008	0.07964923	0.303140948	0.350771044	0.111652589	0.139333679	0.610789739	0.280478925	0.968470025	0.997513341	Bacteria.Firmicutes.Clostridia.Clostridiales.Lachnospiraceae.Eubacterium_xylanophilum_group	TMEM68
282444	ENSG00000167904	rs4738459	0.688998313	0.964018018	0.594234069	0.666885372	0.092600788	0.013812903	0.04088723	-0.046077243	0.230346661	0.30501342	0.076374607	0.106562792	0.393505114	0.402788089	0.722334508	0.912989084	Bacteria.Firmicutes.Clostridia.Clostridiales.Lachnospiraceae.Lachnospiraceae_UCG_010	TMEM68
282445	ENSG00000167904	rs4738459	0.90215832	0.670528377	0.894033867	0.761708572	-0.123701295	0.323333496	0.022258044	-0.039483806	1.00230958	0.756580533	0.166447432	0.129661381	0.997991106	0.874397438	0.997650199	0.999159905	Bacteria.Firmicutes.Clostridia.Clostridiales	TMEM68
282446	ENSG00000167904	rs4738459	0.579624961	0.588782116	0.38581616	0.95923419	-0.113085219	0.131588466	0.069136769	0.004572295	0.203124625	0.24220249	0.079184302	0.089107534	0.396841927	0.240144976	0.494516108	0.975824027	Bacteria.Firmicutes.Clostridia.Clostridiales.Lachnospiraceae.Anaerostipes	TMEM68
282447	ENSG00000167904	rs4738459	0.575139572	0.338913418	0.528169055	0.347560869	0.194300552	0.371440061	-0.0756744	-0.12413691	0.344906251	0.385548066	0.119320583	0.131197948	0.646577233	0.341816664	0.905230363	0.859949277	Bacteria.Firmicutes.Negativicutes.Selenomonadales	TMEM68
282448	ENSG00000167904	rs4738459	0.836019653	0.355625666	0.804395393	0.437626144	-0.056382693	0.34512478	-0.024611672	0.105659401	0.271306035	0.370957079	0.098970805	0.135283882	0.587629282	0.242343824	0.997947728	0.9977362	Bacteria.Actinobacteria.Actinobacteria.Micrococcales	TMEM68
282449	ENSG00000167904	rs4738459	0.615721699	0.2688192	0.34638332	0.236113773	-0.101782078	0.291709529	0.08654084	-0.161622446	0.201808886	0.261547441	0.091238758	0.135156958	0.362103256	0.147401748	0.896634617	0.877567819	Bacteria.Firmicutes.Clostridia.Clostridiales.Lachnospiraceae.Blautia	TMEM68
282450	ENSG00000167904	rs4738459	0.329481534	0.198922919	0.097140381	0.015650678	0.178741555	-0.375501053	-0.124218136	0.274835766	0.181919548	0.289323662	0.073800241	0.110723348	0.247716505	0.094603152	0.512934861	0.874245517	Bacteria.Proteobacteria.Betaproteobacteria.Burkholderiales	TMEM68
282451	ENSG00000167904	rs4738459	0.892206	0.711684499	0.504011885	0.564692783	0.021691367	0.080121374	0.057393353	0.055717019	0.159442327	0.215835401	0.085416129	0.096255133	0.29377898	0.186284582	0.987817466	0.997201293	Bacteria.Firmicutes.Clostridia.Clostridiales.Lachnospiraceae.Coprococcus_1	TMEM68
282452	ENSG00000167904	rs4738459	0.973996538	0.645736662	0.592504294	0.245123946	0.005250461	0.100084681	-0.036621913	0.1125306	0.160456523	0.216707614	0.068087026	0.095943754	0.305962835	0.15887964	0.975933082	0.848291163	Bacteria.Bacteroidetes.Bacteroidia.Bacteroidales.Rikenellaceae.Alistipes	TMEM68
282453	ENSG00000167904	rs4738459	0.900987526	0.524967792	0.886276759	0.617598175	-0.064853128	0.44209136	0.018041805	-0.084797211	0.519236864	0.691680314	0.125657278	0.169031537	0.855467774	0.576538682	0.999330493	0.996754281	Bacteria.Proteobacteria	TMEM68
282454	ENSG00000167904	rs4738459	0.897032064	0.360857585	0.919833436	0.457928525	0.029772439	0.299905371	0.010328136	0.114486468	0.229162296	0.325904207	0.102223029	0.153320312	0.591554597	0.184074649	0.887763285	0.957150765	Bacteria.Firmicutes.Clostridia.Clostridiales.Lachnospiraceae.Lachnospiraceae_ND3007_group	TMEM68
282455	ENSG00000167904	rs4738459	0.968899253	0.593621066	0.963997717	0.79872627	0.008307728	0.150109824	0.00388156	0.031854661	0.212260225	0.279928694	0.085663378	0.124411402	0.409731833	0.214035389	0.96561126	0.998819627	Bacteria.Firmicutes.Clostridia.Clostridiales.Ruminococcaceae.Ruminococcaceae_UCG_003	TMEM68
282456	ENSG00000167904	rs4738459	0.755618348	0.152863407	0.615496976	0.04021978	-0.05085738	0.33426197	0.042166686	-0.20425253	0.162714302	0.231095396	0.083552906	0.097569857	0.360075263	0.050520287	0.977260763	0.781410923	Bacteria.Firmicutes.Negativicutes.Selenomonadales.Veillonellaceae.Veillonella	TMEM68
282457	ENSG00000167904	rs4738459	0.231046772	0.240431833	0.142816632	0.314209912	-0.338445937	0.43512923	-0.169430264	0.164162047	0.27994145	0.367276483	0.11422204	0.161850831	0.373082403	0.201856116	0.988156381	0.864410271	Bacteria.Firmicutes.Clostridia.Clostridiales.Ruminococcaceae.Ruminococcaceae_UCG_013	TMEM68
282458	ENSG00000167904	rs4738459	0.870730721	0.732036352	0.820974799	0.910391524	-0.037692856	0.10068691	-0.028422396	-0.020963642	0.230714866	0.292785122	0.125093943	0.18554535	0.528813542	0.29819898	0.998820086	0.961415255	Bacteria.Firmicutes.Clostridia.Clostridiales.Family_XIII	TMEM68
282459	ENSG00000167904	rs4738459	0.995713426	0.562869979	0.973795791	0.660710341	0.000894425	0.130019419	-0.002433981	0.04522415	0.165844561	0.223567457	0.073813534	0.102560061	0.341637987	0.150491786	0.938348763	0.96211713	Bacteria.Firmicutes.Clostridia.Clostridiales.Ruminococcaceae.Ruminococcaceae_UCG_002	TMEM68
282460	ENSG00000167904	rs4738459	0.981540319	0.556919482	0.991549697	0.627996482	-0.00432207	0.142735386	0.001326838	-0.08047353	0.186079143	0.241729626	0.12479783	0.16529148	0.320142268	0.146183064	0.844775418	0.916650172	Bacteria.Actinobacteria.Actinobacteria	TMEM68
282461	ENSG00000167904	rs4738459	0.512819423	0.141618784	0.372206758	0.12715323	-0.148166932	0.468057723	0.090075325	-0.211045113	0.225154957	0.314580862	0.100244739	0.136581168	0.367653225	0.126309153	0.86942328	0.759018229	Bacteria.Firmicutes.Erysipelotrichia.Erysipelotrichales.Erysipelotrichaceae	TMEM68
282462	ENSG00000167904	rs4738459	0.926471984	0.945069751	0.788476736	0.290639439	0.01506686	0.016095507	0.01779128	-0.11495074	0.162633217	0.232708034	0.066040863	0.107895094	0.296911176	0.240017579	0.968802863	0.970550175	Bacteria.Bacteroidetes.Bacteroidia.Bacteroidales.Prevotellaceae	TMEM68
282463	ENSG00000167904	rs4738459	0.582929141	0.43489533	0.175053359	0.01962964	0.092381837	-0.193002469	-0.089139848	0.235636713	0.16739748	0.245642508	0.065012484	0.098486243	0.30633772	0.162668058	0.613422893	0.837979259	Bacteria.Proteobacteria.Betaproteobacteria.Burkholderiales.Alcaligenaceae	TMEM68
282464	ENSG00000167904	rs4738459	0.908554015	0.605537043	0.888138694	0.913951449	0.021282801	0.125208277	0.016995293	0.019576077	0.1845685	0.241258251	0.120352489	0.180462822	0.457392269	0.193237345	0.999005033	0.94575678	Bacteria.Actinobacteria.Coriobacteriia.Coriobacteriales	TMEM68
282465	ENSG00000167904	rs4738459	0.992802743	0.91737216	0.806058124	0.177260228	-0.001606846	-0.024316556	0.023901207	-0.17020267	0.177447996	0.233479547	0.096955207	0.124778489	0.433877471	0.259610719	0.993188362	0.856262504	Bacteria.Firmicutes.Bacilli.Lactobacillales.Carnobacteriaceae	TMEM68
282466	ENSG00000167904	rs4738459	0.735744756	0.88158512	0.688683077	0.780005244	0.093408497	0.042998808	0.038007586	-0.033395891	0.27558711	0.28752716	0.094443632	0.119069813	0.530976414	0.326019262	0.999985325	0.999758873	Bacteria.Firmicutes.Clostridia.Clostridiales.Ruminococcaceae.Ruminococcaceae_UCG_014	TMEM68
282467	ENSG00000167904	rs4738459	0.973848491	0.647539383	0.591935135	0.245881909	0.005280929	0.099549694	-0.036675017	0.112103267	0.160473648	0.216734432	0.068080788	0.095734598	0.304157222	0.156436533	0.97729231	0.863647932	Bacteria.Bacteroidetes.Bacteroidia.Bacteroidales.Rikenellaceae	TMEM68
282468	ENSG00000167904	rs4738459	0.933203437	0.474391263	0.825474233	0.326547782	-0.014444696	0.163580671	-0.015672498	0.105712021	0.171673789	0.227342572	0.070787815	0.106936163	0.339319308	0.106097515	0.64937875	0.917384146	Bacteria.Firmicutes.Clostridia.Clostridiales.Lachnospiraceae.Lachnospira	TMEM68
282469	ENSG00000167904	rs4738459	0.928116876	0.622898709	0.813360163	0.98925166	0.015283127	0.117295786	0.020754392	0.001737267	0.168753425	0.237391072	0.087551196	0.128464004	0.362127358	0.164132944	0.998043854	0.988089318	Bacteria.Firmicutes.Clostridia.Clostridiales.Ruminococcaceaencultured	TMEM68
282470	ENSG00000167904	rs4738459	0.627363071	0.452281205	0.50161114	0.57949495	-0.119379605	0.260059974	-0.065319387	0.080507729	0.244752142	0.343918895	0.096665364	0.144558968	0.551549789	0.273081054	0.998832683	0.981449155	Bacteria.Firmicutes.Clostridia.Clostridiales.Ruminococcaceae.Eubacterium_coprostanoligenes_group	TMEM68
282471	ENSG00000167904	rs4738459	0.954876465	0.750146305	0.99359745	0.195324486	-0.008979621	0.069167602	0.00049533	0.122638975	0.158083873	0.216284555	0.061490283	0.093727567	0.349010436	0.156716737	0.851817321	0.903004347	Bacteria.Firmicutes.Clostridia.Clostridiales.Lachnospiraceae.Lachnospiraceae_NK4A136_group	TMEM68
282472	ENSG00000167904	rs4738459	0.643483559	0.629492201	0.639046163	0.771047607	0.192041833	0.235455093	-0.036705602	-0.02767104	0.412990765	0.485737416	0.077891285	0.094691846	0.91352697	0.655997746	0.999973618	0.994138314	Bacteria.Bacteroidetes.Bacteroidia.Bacteroidales.Bacteroidaceae.Bacteroides	TMEM68
282473	ENSG00000167904	rs4738459	0.959503414	0.990077122	0.905110645	0.720714362	-0.009847276	0.004407229	-0.006634077	-0.039461144	0.193186384	0.353009409	0.055434642	0.109901418	0.52304417	0.33900711	0.888733601	0.998607976	Bacteria.Firmicutes.Clostridia.Clostridiales.Lachnospiraceae.Tyzzerella_4	TMEM68
282474	ENSG00000167904	rs4738459	0.740773259	0.299200209	0.629353319	0.227801403	0.085729164	0.324570342	-0.046100078	-0.135274715	0.258029889	0.310144515	0.095064596	0.11110516	0.513289884	0.160178541	0.850508551	0.857593755	Bacteria.Firmicutes.Negativicutes.Selenomonadales.Veillonellaceae	TMEM68
282475	ENSG00000167904	rs4738459	0.962885195	0.460216537	0.940353589	0.545805747	-0.02731112	0.419695227	0.007974925	-0.064706074	0.58465778	0.564938878	0.106168956	0.106557284	0.966803277	0.606407339	0.997675757	0.942693919	Bacteria.Bacteroidetes	TMEM68
282476	ENSG00000167904	rs4738459	0.888278164	0.768712006	0.874811885	0.985299214	0.039347016	0.104492849	0.014923825	-0.002230472	0.278986828	0.353862743	0.094352059	0.120587104	0.530658647	0.379262071	0.998896274	0.99936681	Bacteria.Proteobacteria.Deltaproteobacteria.Desulfovibrionales.Desulfovibrionaceae.Desulfovibrio	TMEM68
282477	ENSG00000167904	rs4738459	0.59377678	0.851091706	0.528534507	0.533659045	0.150308694	-0.066085465	0.065833146	-0.085591178	0.280418058	0.350632961	0.103895572	0.136778066	0.49313423	0.389747052	0.981084248	0.998600531	Bacteria.Firmicutes.Clostridia.Clostridiales.Ruminococcaceae.Ruminiclostridium_6	TMEM68
282478	ENSG00000167904	rs4738459	0.689024191	0.325224757	0.399520892	0.300768673	-0.074791246	0.254723321	0.051193133	-0.087709715	0.186061356	0.256964049	0.060365525	0.084086086	0.412038006	0.142531078	0.997282517	0.999171204	Bacteria.Proteobacteria.Gammaproteobacteria.Enterobacteriales.Enterobacteriaceae	TMEM68
282479	ENSG00000167904	rs4738459	0.991679559	0.587929724	0.733362828	0.794196009	-0.001691352	0.119537332	0.034073441	-0.044576984	0.161565816	0.219517736	0.099594414	0.170180131	0.325891051	0.135611846	0.999276643	0.988728768	Bacteria.Firmicutes.Clostridia.Clostridiales.Ruminococcaceae.Ruminiclostridium_5	TMEM68
282480	ENSG00000167904	rs4738459	0.676244242	0.919788949	0.592514647	0.695704734	0.102268274	0.028654779	0.05124467	-0.046747011	0.243794287	0.283453668	0.095276153	0.118990034	0.473586399	0.323001231	0.996596763	0.999791394	Bacteria.Firmicutes.Clostridia.Clostridiales.Ruminococcaceae.Ruminococcaceae_UCG_005	TMEM68
282481	ENSG00000167904	rs4738459	0.579689581	0.120124016	0.08303229	0.019360663	-0.089050029	0.377361546	-0.114589299	0.21300868	0.159979748	0.239602838	0.065090181	0.088823824	0.246878451	0.046356682	0.886764336	0.755259861	Bacteria.Proteobacteria.Betaproteobacteria.Burkholderiales.Alcaligenaceae.Parasutterella	TMEM68
282482	ENSG00000167904	rs4738459	0.866286429	0.350989403	0.750860645	0.42154891	-0.032592681	0.278648955	-0.020109786	0.079740608	0.19280508	0.296615787	0.063069218	0.098584455	0.484111587	0.160071948	0.99714486	0.996602117	Bacteria.Firmicutes.Clostridia.Clostridiales.Clostridiaceae_1.Clostridium_sensu_stricto_1	TMEM68
282483	ENSG00000167904	rs4738459	0.905128311	0.46968079	0.705200155	0.041695153	-0.018714357	0.152450962	-0.032375579	0.227911944	0.156407269	0.209625023	0.085203715	0.10969636	0.29638023	0.130714256	0.766471875	0.815630994	Bacteria.Firmicutes.Clostridia.Clostridiales.Lachnospiraceae.Dorea	TMEM68
282484	ENSG00000167904	rs4738459	0.958372668	0.560126057	0.922294293	0.470136788	-0.008382726	0.12772026	-0.007000955	-0.057050835	0.159983322	0.218075864	0.071494046	0.07852767	0.327638006	0.148088473	0.914300909	0.90380935	Bacteria.Fusobacteria.Fusobacteriia.Fusobacteriales	TMEM68
282485	ENSG00000167904	rs4738459	0.950261777	0.593822527	0.659621909	0.593128754	0.010325267	0.117321098	0.032201511	-0.049635913	0.164889376	0.218903113	0.072777597	0.092438797	0.321597876	0.156078822	0.99935717	0.960853802	Bacteria.Firmicutes.Erysipelotrichia.Erysipelotrichales.Erysipelotrichaceae.Erysipelotrichaceae_UCG_003	TMEM68
282486	ENSG00000167904	rs4738459	0.717850536	0.331420516	0.39064635	0.317517244	-0.063291114	0.26472462	-0.062916783	0.111772894	0.174399529	0.270521819	0.072802002	0.110960887	0.354107193	0.078809691	0.517380253	0.906139728	Bacteria.Firmicutes.Clostridia.Clostridiales.Peptostreptococcaceae.Intestinibacter	TMEM68
282487	ENSG00000167904	rs4738459	0.95606932	0.599718364	0.894348894	0.995785689	0.00904946	0.116814756	0.012515825	0.000685647	0.163643896	0.221495961	0.093875114	0.129312914	0.357195235	0.156433595	0.958613924	0.998755611	Bacteria.Actinobacteria.Actinobacteria.Bifidobacteriales.Bifidobacteriaceae	TMEM68
282488	ENSG00000167904	rs4738459	0.473345272	0.307255222	0.345133633	0.369688361	-0.185544798	0.392005626	0.07106815	-0.104215817	0.257256362	0.38092738	0.074730911	0.115368962	0.517065654	0.200564847	0.996566686	0.997858307	Bacteria.Proteobacteria.Gammaproteobacteria	TMEM68
282489	ENSG00000167904	rs4738459	0.767665663	0.355799652	0.684100892	0.427212804	-0.065243547	0.287450869	-0.034507071	0.094774812	0.219920849	0.309078832	0.084430628	0.118619983	0.419291282	0.180077705	0.804662562	0.914506398	Bacteria.Bacteroidetes.Bacteroidia.Bacteroidales.Porphyromonadaceae.Odoribacter	TMEM68
282490	ENSG00000167904	rs4738459	0.374289562	0.846465141	0.192301081	0.997020898	0.18038586	0.046558382	0.094561215	0.000332688	0.201633416	0.239491761	0.071774003	0.088760772	0.257131404	0.29364573	0.947613107	0.999406608	Bacteria.Verrucomicrobia	TMEM68
282491	ENSG00000167904	rs4738459	0.935698827	0.634753114	0.934282289	0.900205795	0.016822646	0.141717249	0.006805943	0.015219176	0.207712827	0.296917568	0.082219016	0.120890479	0.536118139	0.306771688	0.783522987	0.998431627	Bacteria.Firmicutes.Clostridia.Clostridiales.Ruminococcaceae.Ruminococcus_1	TMEM68
282492	ENSG00000167904	rs4738459	0.786057351	0.614540666	0.528639044	0.871777372	-0.049270606	0.133362496	-0.038607959	0.01652165	0.180771387	0.263541472	0.060945233	0.101960605	0.294147375	0.166288427	0.955858825	0.973050638	Bacteria.Firmicutes.Clostridia.Clostridiales.Lachnospiraceae.Tyzzerella	TMEM68
282493	ENSG00000167904	rs4738459	0.972328971	0.85160808	0.966240787	0.823365135	-0.00991346	0.064163529	-0.005610013	-0.040154279	0.284695511	0.341634617	0.132040954	0.179162364	0.628541376	0.373745829	0.999674548	0.986607256	Bacteria.Firmicutes.Clostridia.Clostridiales.Family_XIII.Family_XIII_AD3011_group	TMEM68
282494	ENSG00000167904	rs4738459	0.792208287	0.504216134	0.70468664	0.391319704	-0.04350951	0.145456815	0.025733267	0.072177571	0.164478337	0.216581375	0.06759927	0.083637274	0.318129338	0.121494283	0.998168119	0.97562022	Bacteria.Bacteroidetes.Bacteroidia.Bacteroidales.Porphyromonadaceae	TMEM68
282495	ENSG00000167904	rs4738459	0.982795269	0.581871232	0.97406103	0.766560323	0.004512619	0.149164478	-0.004113592	-0.051793637	0.2084568	0.269529796	0.126025938	0.17373255	0.4047042	0.176930552	0.901379834	0.964824305	Bacteria.Actinobacteria	TMEM68
282496	ENSG00000167904	rs4738459	0.861730027	0.610046896	0.85350532	0.68154761	-0.205888933	0.426392341	0.035315226	-0.056749092	1.177423048	0.832005052	0.190497956	0.137672984	0.999435429	0.989125616	0.999968393	0.999515331	Bacteria.Firmicutes	TMEM68
282497	ENSG00000167904	rs4738459	0.734409445	0.287928313	0.523286261	0.157283255	0.069346166	0.284043661	-0.062361687	-0.193943571	0.203525321	0.265101522	0.097173013	0.135550879	0.444542025	0.122657501	0.976314705	0.946394015	Bacteria.Firmicutes.Bacilli.Lactobacillales.Streptococcaceae.Streptococcus	TMEM68
282498	ENSG00000167904	rs4738459	0.864798362	0.835103029	0.738936928	0.2657113	-0.028412117	0.046373433	0.024165511	0.109316144	0.166206587	0.221884068	0.07220277	0.097372358	0.308989083	0.218918867	0.999694213	0.863959089	Bacteria.Firmicutes.Clostridia.Clostridiales.Lachnospiraceaencultured	TMEM68
282499	ENSG00000167904	rs4738459	0.912337568	0.434893928	0.913387688	0.358537968	-0.018011432	0.17910283	-0.007144494	0.08335837	0.16296996	0.227951144	0.065431385	0.090145579	0.284404273	0.128091295	0.998277807	0.999325446	Bacteria.Bacteroidetes.Bacteroidia.Bacteroidales.Porphyromonadaceae.Parabacteroides	TMEM68
282500	ENSG00000167904	rs4738459	0.969457069	0.928480844	0.861588804	0.186117753	-0.006865938	-0.021093275	0.016310739	-0.163570302	0.178628346	0.234096564	0.093180535	0.122407409	0.419908427	0.272358687	0.979230968	0.834455386	Bacteria.Firmicutes.Bacilli.Lactobacillales.Carnobacteriaceae.Granulicatella	TMEM68
282501	ENSG00000167904	rs4738459	0.583611725	0.393769719	0.371778215	0.460680905	-0.116645667	0.276825214	-0.067985685	0.090665887	0.211748321	0.322451162	0.075593007	0.122169532	0.407794707	0.234389933	0.997329664	0.92426646	Bacteria.Firmicutes.Negativicutes.Selenomonadales.Veillonellaceae.Megasphaera	TMEM68
282502	ENSG00000167904	rs4738459	0.670640472	0.718499382	0.577162498	0.999042739	-0.102954974	0.111141141	-0.057943437	-0.000163491	0.240995561	0.30698907	0.103404556	0.135747807	0.575449784	0.396079039	0.948905015	0.972998661	Bacteria.Firmicutes.Clostridia.Clostridiales.Ruminococcaceae.Ruminococcaceae_NK4A214_group	TMEM68
282503	ENSG00000167904	rs4738459	0.516385819	0.713537754	0.458414932	0.433829277	0.20041616	-0.145724109	0.088381964	-0.114048792	0.307155689	0.395220575	0.118489842	0.14481683	0.610741452	0.50934841	0.809034847	0.919745892	Bacteria.Firmicutes.Clostridia.Clostridiales.Ruminococcaceae.Anaerotruncus	TMEM68
282504	ENSG00000167904	rs4738459	0.961195593	0.989117769	0.955906085	0.277147465	0.008434476	0.00325978	0.004831318	-0.142303688	0.172691733	0.238081844	0.087042307	0.129845809	0.308948018	0.185760696	0.990263512	0.935449612	Bacteria.Proteobacteria.Gammaproteobacteria.Pseudomonadales	TMEM68
282505	ENSG00000167904	rs4738459	0.388358433	0.998424666	0.160245342	0.547378381	0.170960423	0.000551164	-0.100912039	0.070427242	0.196863272	0.278084866	0.071040477	0.116435762	0.281465798	0.289349796	0.577995984	0.940799143	Bacteria.Firmicutes.Clostridia.Clostridiales.Lachnospiraceae.Lachnoclostridium	TMEM68
282506	ENSG00000167904	rs4738459	0.311942967	0.244906915	0.1358235	0.037446616	0.202007931	-0.36611829	-0.120230935	0.23700417	0.198225709	0.31200796	0.079609454	0.111563737	0.26894705	0.116754403	0.630041289	0.815516991	Bacteria.Proteobacteria.Betaproteobacteria	TMEM68
282507	ENSG00000167904	rs4738459	0.830105548	0.37966088	0.76695886	0.478178554	-0.054505881	0.331703274	-0.02561998	0.091738256	0.25300806	0.374997535	0.08608913	0.128600827	0.570739373	0.247681315	0.997594253	0.968019235	Bacteria.Firmicutes.Erysipelotrichia.Erysipelotrichales.Erysipelotrichaceae.Faecalitalea	TMEM68
282508	ENSG00000167904	rs4738459	0.905197769	0.719570395	0.717876765	0.578843987	0.019597926	0.081339191	-0.028577455	0.067939556	0.163912382	0.22556849	0.078753222	0.121782054	0.316688421	0.161296651	0.998525812	0.997174658	Bacteria.Proteobacteria.Deltaproteobacteria.Desulfovibrionales.Desulfovibrionaceae	TMEM68
282509	ENSG00000167904	rs4738459	0.677128393	0.776130662	0.531417219	0.354962665	0.088826148	-0.087328926	0.041782964	-0.097198348	0.212365545	0.305826908	0.066405496	0.104328737	0.448942592	0.317165752	0.843384214	0.935387399	Bacteria.Bacteroidetes.Bacteroidia.Bacteroidales.Prevotellaceae.Prevotella_9	TMEM68
282510	ENSG00000167904	rs4738459	0.8661036	0.81037894	0.750285619	0.193900125	0.031585888	-0.060657316	0.026286357	-0.142418986	0.186591683	0.251778428	0.082243949	0.108493169	0.388457832	0.264886772	0.987251266	0.998719086	Bacteria.Firmicutes.Bacilli.Bacillales.Family_XI.Gemella	TMEM68
282511	ENSG00000167904	rs4738459	0.805897499	0.236504586	0.72747137	0.149675643	0.060957673	0.363216065	-0.036150358	-0.20004396	0.247065818	0.303996017	0.103287169	0.137211246	0.528182279	0.151027725	0.970737021	0.933837527	Bacteria.Firmicutes.Bacilli	TMEM68
282512	ENSG00000167904	rs4738459	0.883664734	0.564755046	0.868098394	0.824010494	0.027238116	0.142642098	0.019961493	0.039223669	0.185417993	0.246463942	0.119721911	0.175662887	0.452990052	0.188736877	0.999739884	0.908393128	Bacteria.Actinobacteria.Coriobacteriia.Coriobacteriales.Coriobacteriaceae	TMEM68
282513	ENSG00000167904	rs4738459	0.748044377	0.658532113	0.587324938	0.990723496	0.06093485	0.114919964	0.044629307	0.001456645	0.188895076	0.258840816	0.08182413	0.124804202	0.39505106	0.205083621	0.833296104	0.987294436	Bacteria.Firmicutes.Clostridia.Clostridiales.Lachnospiraceae.Eubacterium_eligens_group	TMEM68
282514	ENSG00000167904	rs4738459	0.954665086	0.343016992	0.981796419	0.152273729	-0.01147927	0.239643485	-0.002417349	0.213543574	0.201146237	0.250883755	0.105539165	0.147420092	0.44869556	0.116739828	0.999672451	0.998587032	Bacteria.Firmicutes.Clostridia.Clostridiales.Ruminococcaceae.Butyricicoccus	TMEM68
282515	ENSG00000167904	rs4738459	0.703038443	0.291923674	0.489791221	0.168782901	0.078307702	0.284125861	-0.067104643	-0.189949841	0.204508677	0.267403227	0.096611231	0.136495857	0.458644556	0.125057895	0.988415778	0.951383867	Bacteria.Firmicutes.Bacilli.Lactobacillales.Streptococcaceae	TMEM68
282516	ENSG00000167904	rs4738459	0.638932444	0.805863842	0.524250037	0.847373055	-0.12348358	0.083045478	-0.055355905	-0.021317097	0.261949871	0.336529703	0.086457605	0.110313719	0.459561649	0.358852335	0.994527911	0.958178878	Bacteria.Proteobacteria.Gammaproteobacteria.Enterobacteriales.Enterobacteriaceae.Citrobacter	TMEM68
282517	ENSG00000167904	rs4738459	0.961946112	0.459740243	0.939379732	0.545267602	-0.027998615	0.420113343	0.008104704	-0.064792159	0.584572931	0.564899204	0.106159993	0.106555821	0.966789155	0.609041622	0.997187614	0.939136997	Bacteria.Bacteroidetes.Bacteroidia.Bacteroidales	TMEM68
282518	ENSG00000167904	rs4738459	0.85236385	0.45106609	0.7812076	0.528344602	-0.037711732	0.201026607	-0.020930364	0.062256848	0.201833924	0.2651334	0.075046336	0.098206204	0.344911426	0.160667353	0.786153505	0.990268195	Bacteria.Firmicutes.Negativicutes.Selenomonadales.Acidaminococcaceae.Phascolarctobacterium	TMEM68
282519	ENSG00000167904	rs4738459	0.485488099	0.962243044	0.346923594	0.428460913	0.165999088	-0.012309378	0.079419374	-0.070351339	0.236630643	0.259025755	0.083825206	0.088290969	0.376473009	0.347037857	0.999858829	0.935312015	Bacteria.Proteobacteria.Betaproteobacteria.Neisseriales.Neisseriaceae.Eikenella	TMEM68
282520	ENSG00000167904	rs4738459	0.828873402	0.332864244	0.646299488	0.30687369	-0.036474991	0.24600294	-0.036251228	0.116691534	0.168072925	0.252147426	0.078626996	0.113303655	0.365719872	0.08813474	0.674568144	0.811349251	Bacteria.Firmicutes.Clostridia.Clostridiales.Peptostreptococcaceae	TMEM68
282521	ENSG00000167904	rs4738459	0.829775721	0.572866227	0.73508975	0.81357108	-0.049195919	0.157088684	-0.032849879	0.033181604	0.227910529	0.277196466	0.096669235	0.14013607	0.599643771	0.313950294	0.99991226	0.997154089	Bacteria.Actinobacteria.Coriobacteriia.Coriobacteriales.Coriobacteriaceae.Collinsella	TMEM68
282522	ENSG00000167904	rs4738459	0.995228723	0.499510811	0.926695771	0.59560425	0.001089936	0.169078165	0.006431272	0.050526132	0.181565539	0.248988588	0.069632351	0.09473195	0.416597166	0.151234227	0.923839385	0.9860779	Bacteria.Firmicutes.Negativicutes.Selenomonadales.Acidaminococcaceae	TMEM68
282523	ENSG00000167904	rs4738459	0.92293129	0.433055335	0.887895426	0.543624949	-0.024764835	0.267995073	0.011228725	-0.067350584	0.254996592	0.339719742	0.079342701	0.110310898	0.627680314	0.242219767	0.9994853	0.999502343	Bacteria.Firmicutes.Clostridia.Clostridiales.Lachnospiraceae.Ruminococcus_gnavus_group	TMEM68
282524	ENSG00000167904	rs4738459	0.306408391	0.41575324	0.199677865	0.363325882	0.275217153	0.272339374	0.116804154	0.106553989	0.266967816	0.332508137	0.090150896	0.116391945	0.328230755	0.270772218	0.999878354	0.975805979	Bacteria.Bacteroidetes.Bacteroidia.Bacteroidales.Porphyromonadaceae.Barnesiella	TMEM68
282525	ENSG00000167904	rs4738459	0.309366491	0.125407753	0.188160546	0.117192941	-0.253407779	0.49033064	0.128548341	-0.206434678	0.247332078	0.315840887	0.096651582	0.13001606	0.305088152	0.109404793	0.99759175	0.986746924	Bacteria.Firmicutes.Clostridia.Clostridiales.Lachnospiraceae.Lachnospiraceae_UCG_008	TMEM68
282526	ENSG00000167904	rs4738459	0.998166428	0.40045363	0.989869822	0.523264552	0.000428823	0.248055186	-0.000770357	0.062425657	0.18588735	0.293082511	0.060441145	0.097267593	0.503900221	0.154226153	0.998329958	0.99999132	Bacteria.Firmicutes.Clostridia.Clostridiales.Clostridiaceae_1	TMEM68
282527	ENSG00000167904	rs4738459	0.841746387	0.435372935	0.364722894	0.32414078	-0.032986301	0.177168456	0.062316773	-0.119422106	0.164552667	0.225725633	0.068270176	0.120200994	0.286598267	0.133554203	0.915215198	0.989428248	Bacteria.Proteobacteria.Gammaproteobacteria.Pasteurellales.Pasteurellaceae.Haemophilus	TMEM68
282528	ENSG00000167904	rs4738459	0.805877209	0.418135531	0.333688069	0.308716489	-0.040944062	0.184723872	0.066844997	-0.122913865	0.165931512	0.226697642	0.068632312	0.119804519	0.263029783	0.128686915	0.905635856	0.987424055	Bacteria.Proteobacteria.Gammaproteobacteria.Pasteurellales.Pasteurellaceae	TMEM68
282529	ENSG00000167904	rs4738459	0.999506865	0.629954335	0.80398717	0.602804816	-0.000103664	0.106844864	-0.014512776	0.043246292	0.167083328	0.220716206	0.05823604	0.082700831	0.331748801	0.158550457	0.801787272	0.993577312	Bacteria.Proteobacteria.Betaproteobacteria.Burkholderiales.Alcaligenaceae.Sutterella	TMEM68
282530	ENSG00000167904	rs4738459	0.990298512	0.760110462	0.260659588	0.305732494	0.001899743	0.064665126	-0.065465217	-0.092270334	0.155637894	0.210894596	0.0576928	0.089378627	0.347781819	0.183507032	0.690104282	0.807528093	Bacteria.Firmicutes.Negativicutes.Selenomonadales.Veillonellaceae.Dialister	TMEM68
282531	ENSG00000167904	rs4738459	0.775185046	0.551972741	0.691576825	0.737473753	-0.070704519	0.200531649	-0.041991199	0.050534633	0.246537286	0.335383585	0.105376441	0.150115344	0.518866745	0.321370503	0.883682472	0.895507627	Bacteria.Firmicutes.Clostridia.Clostridiales.Ruminococcaceae.Ruminiclostridium_9	TMEM68
282532	ENSG00000167904	rs4738459	0.471390662	0.81491126	0.290877008	0.407050539	0.1566198	-0.077481185	0.089500352	-0.108674772	0.216192036	0.329641412	0.084048582	0.130225922	0.384828812	0.317440857	0.721040306	0.996502544	Bacteria.Firmicutes.Clostridia.Clostridiales.Family_XI	TMEM68
282533	ENSG00000167904	rs4738459	0.63832263	0.656032624	0.60293477	0.841426344	0.14910727	0.191312039	-0.043494824	-0.022770202	0.315731017	0.427553821	0.083205984	0.113357103	0.801739704	0.469703667	0.998803525	0.997226571	Bacteria.Firmicutes.Clostridia.Clostridiales.Lachnospiraceae.Eubacterium_rectale_group	TMEM68
282534	ENSG00000167904	rs4738459	0.301543564	0.796133631	0.207111695	0.950875764	-0.279839932	0.10394006	0.079267108	-0.005727333	0.268712636	0.400668386	0.062206852	0.09260733	0.452109041	0.49489203	0.914353853	0.940089769	Bacteria.Firmicutes.Clostridia.Clostridiales.Ruminococcaceae.Faecalibacterium	TMEM68
282535	ENSG00000167904	rs4738459	0.878605773	0.742537879	0.632753349	0.527230132	0.025245682	0.074610464	-0.038721683	0.078213295	0.164639357	0.226162214	0.080649881	0.123042761	0.310761595	0.175912089	0.997604342	0.996621608	Bacteria.Proteobacteria.Deltaproteobacteria	TMEM68
282536	ENSG00000167904	rs4738459	0.698514346	0.743310691	0.061631744	0.148241053	0.062762651	0.071649564	-0.11902206	0.130439422	0.161324851	0.217865461	0.062584177	0.08914876	0.336025566	0.239217057	0.487327293	0.784864478	Bacteria.Firmicutes.Clostridia.Clostridiales.Lachnospiraceae.Roseburia	TMEM68
282537	ENSG00000167904	rs4738459	0.607368606	0.745926571	0.332578292	0.90017185	0.096023368	0.082913984	0.069302959	-0.013822716	0.185968962	0.254809528	0.070991651	0.109760435	0.327568603	0.201336673	0.891358701	0.979585985	Bacteria.Firmicutes.Erysipelotrichia.Erysipelotrichales.Erysipelotrichaceae.Erysipelatoclostridium	TMEM68
282538	ENSG00000167904	rs4738459	0.859942649	0.678452007	0.187692992	0.156523856	0.028955538	0.089933574	-0.108061072	0.162397193	0.163453527	0.21595236	0.081160677	0.113291626	0.322556083	0.198955437	0.920183094	0.862487946	Bacteria.Firmicutes.Clostridia.Clostridiales.Lachnospiraceae.Fusicatenibacter	TMEM68
282539	ENSG00000167904	rs4738459	0.960234966	0.570993933	0.97003987	0.455387311	-0.008007705	0.123967714	-0.002689423	-0.058435628	0.159989823	0.217686157	0.071331386	0.077814638	0.333385446	0.147905856	0.923718515	0.891250237	Bacteria.Fusobacteria.Fusobacteriia.Fusobacteriales.Fusobacteriaceae.Fusobacterium	TMEM68
282540	ENSG00000167904	rs4738459	0.97539586	0.731462806	0.693503162	0.73530437	0.004961362	0.077357283	-0.035934754	-0.046334254	0.160247796	0.224445298	0.090775938	0.136465455	0.337798729	0.19899129	0.999670759	0.996530704	Bacteria.Firmicutes.Clostridia.Clostridiales.Ruminococcaceae.Flavonifractor	TMEM68
282541	ENSG00000167904	rs4738459	0.186875653	0.188436746	0.167096293	0.235364592	-0.793054611	0.750733237	0.173000114	-0.145565597	0.594516309	0.564811203	0.123816585	0.121532737	0.821666382	0.503309664	0.999135888	0.977096731	Bacteria.Firmicutes.Clostridia.Clostridiales.Ruminococcaceae	TMEM68
282542	ENSG00000167904	rs4738459	0.580413299	0.316952669	0.387586368	0.198158499	0.120551622	0.280822721	-0.083917092	-0.17343752	0.216987978	0.278455036	0.096473682	0.133403355	0.418851319	0.147023509	0.967792983	0.950973549	Bacteria.Firmicutes.Bacilli.Lactobacillales	TMEM68
282543	ENSG00000167904	rs4738459	0.817036534	0.888574965	0.656686439	0.493170133	-0.045032482	0.036402028	-0.038439495	-0.088434204	0.193856647	0.25879778	0.086081646	0.128320161	0.404754631	0.267778493	0.942583115	0.907101516	Bacteria.Proteobacteria.Gammaproteobacteria.Pseudomonadales.Pseudomonadaceae.Pseudomonas	TMEM68
282544	ENSG00000167904	rs4738459	0.911393111	0.758864749	0.866413837	0.836469418	-0.023828849	0.083744484	-0.013577078	-0.022828242	0.213299043	0.271661966	0.080393835	0.110153036	0.510382268	0.329163016	0.887745229	0.99780419	Bacteria.Firmicutes.Clostridia.Clostridiales.Ruminococcaceae.Ruminococcus_2	TMEM68
282545	ENSG00000167904	rs4738459	0.38492171	0.837728787	0.202532276	0.914363259	0.177164551	0.049591638	0.092783879	-0.009520227	0.202527767	0.241178604	0.072072708	0.088186296	0.253237628	0.29066038	0.959024967	0.998439902	Bacteria.Verrucomicrobia.Verrucomicrobiae.Verrucomicrobiales.Verrucomicrobiaceae.Akkermansia	TMEM68
282546	ENSG00000167904	rs4738459	0.645783198	0.458507543	0.555756337	0.601797307	-0.123989478	0.293038782	-0.060422177	0.091022077	0.268505223	0.392945618	0.10202619	0.173580038	0.523946112	0.29142821	0.998891856	0.999590371	Bacteria.Firmicutes.Bacilli.Bacillales.Staphylococcaceae.Staphylococcus	TMEM68
282547	ENSG00000167904	rs4738459	0.962570576	0.636896287	0.790507553	0.723412045	0.007608148	0.104310281	-0.018942394	0.042041039	0.161499983	0.219938272	0.07101229	0.11827939	0.356137859	0.167301303	0.995339941	0.95533137	Bacteria.Proteobacteria.Deltaproteobacteria.Desulfovibrionales.Desulfovibrionaceae.Bilophila	TMEM68
282548	ENSG00000167904	rs4738459	0.579882124	0.921859815	0.437602383	0.5421143	0.122411281	-0.032395198	0.06180154	-0.071595333	0.220025765	0.328975668	0.079125157	0.1168237	0.419874779	0.351185626	0.836955296	0.993338406	Bacteria.Firmicutes.Erysipelotrichia.Erysipelotrichales.Erysipelotrichaceae.Clostridium_innocuum_group	TMEM68
282549	ENSG00000167904	rs4738459	0.881736919	0.999145416	0.579638625	0.162579618	0.024439382	-0.000246095	0.0531047	-0.190895311	0.163634167	0.228885531	0.095390557	0.135149283	0.335890939	0.233394785	0.900486803	0.997132292	Bacteria.Firmicutes.Bacilli.Bacillales	TMEM68
282550	ENSG00000167904	rs4738459	0.504684696	0.138891432	0.363546315	0.124028331	-0.151196039	0.471803871	0.091577699	-0.21261786	0.225375408	0.314888803	0.100079181	0.136445954	0.366955122	0.126427616	0.879012751	0.759359639	Bacteria.Firmicutes.Erysipelotrichia.Erysipelotrichales	TMEM68
282551	ENSG00000167904	rs4738459	0.949134522	0.591305495	0.899411772	0.948535896	0.010496905	0.11965512	0.011880763	0.008252262	0.16391042	0.221741103	0.093623482	0.127359071	0.368144925	0.142188987	0.911908089	0.993111591	Bacteria.Actinobacteria.Actinobacteria.Bifidobacteriales.Bifidobacteriaceae.Bifidobacterium	TMEM68
282552	ENSG00000167904	rs4738459	0.786567213	0.39501333	0.648371628	0.443054501	-0.057549252	0.229329046	0.036182476	-0.090700539	0.211662575	0.267834209	0.078974912	0.117524565	0.470213457	0.174870068	0.942746624	0.997216401	Bacteria.Firmicutes.Clostridia.Clostridiales.Ruminococcaceae.Subdoligranulum	TMEM68
282553	ENSG00000167904	rs4738459	0.735630899	0.412007222	0.440042381	0.445352761	-0.061241689	0.205970061	0.045525109	-0.064241004	0.180603081	0.249455765	0.058599241	0.083662726	0.374141232	0.131648348	0.999492402	0.999741582	Bacteria.Proteobacteria.Gammaproteobacteria.Enterobacteriales.Enterobacteriaceae.Escherichia_Shigella	TMEM68
282554	ENSG00000167904	rs4738459	0.6566706	0.573776702	0.498707898	0.684044528	0.090456994	0.150816573	0.054916637	0.049716111	0.202559959	0.266763003	0.080719869	0.12162058	0.418152519	0.228215071	0.5554938	0.977547262	Bacteria.Firmicutes.Clostridia.Clostridiales.Christensenellaceae	TMEM68
282555	ENSG00000167904	rs4738459	0.777623008	0.770035966	0.782958142	0.867453756	0.213047175	0.18744723	-0.038903357	-0.020713351	0.751240512	0.638549928	0.140643929	0.123621362	0.954184916	0.777976691	0.999826541	0.999832315	Bacteria.Firmicutes.Clostridia.Clostridiales.Lachnospiraceae	TMEM68
282556	ENSG00000167914	rs60134943	0.52702839	0.383465512	0.498632338	0.371400805	0.280971067	-0.315916411	-0.115334457	0.122255168	0.441798615	0.360032771	0.169495784	0.135827136	0.520785642	0.264584279	0.99032513	0.882318696	Bacteria.Firmicutes.Clostridia.Clostridiales.Ruminococcaceae.Ruminococcaceae_UCG_013	GSDMA
282557	ENSG00000167914	rs60134943	0.001101422	0.001588062	0.015824025	0.070711269	0.774649984	-0.789013562	-0.267062098	0.20531287	0.226797713	0.239336337	0.107778668	0.111736458	0.010421078	0.004577192	0.810648223	0.795182097	Bacteria.Firmicutes.Clostridia.Clostridiales.Lachnospiraceae.Blautia	GSDMA
282558	ENSG00000167914	rs60134943	0.058956832	0.031558728	0.886124234	0.945890916	0.58093584	-0.604638726	0.022640476	-0.009727486	0.302213866	0.27515637	0.157473344	0.142777292	0.136942013	0.035417843	0.998820086	0.966601766	Bacteria.Firmicutes.Clostridia.Clostridiales.Family_XIII	GSDMA
282559	ENSG00000167914	rs60134943	0.035706414	0.006958376	0.53358482	0.467979907	0.497880395	-0.542218773	0.059617825	-0.062816506	0.23212682	0.194522482	0.095254296	0.086043585	0.053480566	0.004953339	0.977260763	0.957471633	Bacteria.Firmicutes.Negativicutes.Selenomonadales.Veillonellaceae.Veillonella	GSDMA
282560	ENSG00000167914	rs60134943	0.115875641	0.015767337	0.01366583	0.127040412	0.349712543	-0.455312617	-0.246144128	0.127045218	0.219447152	0.183647131	0.097103842	0.082194474	0.078146607	0.009469569	0.936901003	0.997201293	Bacteria.Firmicutes.Clostridia.Clostridiales.Lachnospiraceae.Coprococcus_1	GSDMA
282561	ENSG00000167914	rs60134943	0.380812177	0.194923344	0.570959978	0.664596355	0.358361345	-0.455773032	-0.094339933	0.06384871	0.406121152	0.348010444	0.165645403	0.146588696	0.426348726	0.155711354	0.99792254	0.986607256	Bacteria.Firmicutes.Clostridia.Clostridiales.Family_XIII.Family_XIII_AD3011_group	GSDMA
282562	ENSG00000167914	rs60134943	0.119118212	0.058288248	0.360565297	0.213147108	0.410958404	-0.428401486	-0.095700071	0.109346205	0.260212964	0.22225664	0.103932641	0.086969687	0.159442341	0.044548943	0.5161262	0.869344513	Bacteria.Firmicutes.Clostridia.Clostridiales.Christensenellaceae.Christensenellaceae_R_7_group	GSDMA
282563	ENSG00000167914	rs60134943	0.254159811	0.369956939	0.531908065	0.777623845	1.167717268	-0.854666697	-0.114943021	0.048350206	1.014979642	0.946667246	0.182897764	0.170491695	0.919593891	0.57406443	0.997675757	0.944715108	Bacteria.Bacteroidetes	GSDMA
282564	ENSG00000167914	rs60134943	0.155008714	0.018378893	0.012691419	0.043037206	0.323227391	-0.446619096	-0.269556904	0.166142246	0.224652575	0.184641602	0.105160364	0.080504583	0.104635482	0.008692252	0.138896633	0.783116999	Bacteria.Firmicutes.Clostridia.Clostridiales.Lachnospiraceae.Lachnospira	GSDMA
282565	ENSG00000167914	rs60134943	0.218905476	0.108740641	0.293850848	0.302449256	0.352359863	-0.415609118	-0.110484816	0.091226486	0.283832109	0.255566725	0.104401661	0.087764662	0.30142854	0.08253935	0.999985325	0.999758873	Bacteria.Firmicutes.Clostridia.Clostridiales.Ruminococcaceae.Ruminococcaceae_UCG_014	GSDMA
282566	ENSG00000167914	rs60134943	0.599053965	0.278745404	0.025644572	0.01783683	0.145902135	-0.244855085	-0.225792021	0.205088691	0.276145363	0.224170377	0.098856724	0.084373518	0.444367562	0.140452944	0.996596763	0.999791394	Bacteria.Firmicutes.Clostridia.Clostridiales.Ruminococcaceae.Ruminococcaceae_UCG_005	GSDMA
282567	ENSG00000167914	rs60134943	0.051227608	0.024325099	0.593783729	0.246005929	0.499874093	-0.476621761	-0.056629199	0.103814531	0.251669872	0.20671073	0.10565024	0.088679665	0.079584913	0.021519905	0.909366316	0.927651732	Bacteria.Firmicutes.Clostridia.Clostridiales.Ruminococcaceae.Ruminococcaceae_UCG_003	GSDMA
282568	ENSG00000167914	rs60134943	0.001917022	0.003685088	0.04560097	0.399672462	0.740309516	-0.607346392	-0.182790418	0.060701186	0.228878815	0.201581226	0.089681521	0.071600305	0.012776737	0.006427755	0.251800815	0.93224343	Bacteria.Firmicutes.Clostridia.Clostridiales.Lachnospiraceae.Anaerostipes	GSDMA
282569	ENSG00000167914	rs60134943	0.296868828	0.222892895	0.683036823	0.374670225	0.421506236	-0.38342443	-0.058461081	0.100516303	0.400816903	0.311565402	0.142532121	0.112446187	0.374872141	0.178996755	0.961249848	0.997513341	Bacteria.Firmicutes.Clostridia.Clostridiales.Lachnospiraceae.Eubacterium_xylanophilum_group	GSDMA
282570	ENSG00000167914	rs60134943	0.391577919	0.394561438	0.336830375	0.19243425	0.290535584	-0.265151742	0.131290408	-0.181095488	0.336848843	0.309374118	0.13568655	0.137497097	0.37851019	0.211073094	0.95319546	0.933837527	Bacteria.Firmicutes.Bacilli	GSDMA
282571	ENSG00000167914	rs60134943	0.746853329	0.142426541	0.084921141	0.598727365	0.110494243	-0.431345306	-0.205346943	0.053619124	0.340857142	0.290504377	0.117373341	0.101392744	0.478257115	0.108946842	0.524666105	0.992887087	Bacteria.Firmicutes.Clostridia.Clostridiales.Ruminococcaceae.Ruminococcus_1	GSDMA
282572	ENSG00000167914	rs60134943	0.07493601	0.028445603	0.870730417	0.804300884	0.562431014	-0.664313665	-0.017210748	-0.024407441	0.310754213	0.296430694	0.105345319	0.098101126	0.073627581	0.016792729	0.955858825	0.969939639	Bacteria.Firmicutes.Clostridia.Clostridiales.Lachnospiraceae.Tyzzerella	GSDMA
282573	ENSG00000167914	rs60134943	0.160798353	0.065190589	0.459577695	0.297297186	0.406854353	-0.438480263	0.075887932	-0.082618611	0.286803758	0.233770649	0.102004485	0.07863362	0.180635786	0.046138007	0.767763675	0.95584061	Bacteria.Proteobacteria.Betaproteobacteria	GSDMA
282574	ENSG00000167914	rs60134943	0.25641221	0.033952215	0.053815561	0.423058186	0.286339658	-0.470493325	0.133417696	-0.052615067	0.250080697	0.217176491	0.067933444	0.065261747	0.225902549	0.027889539	0.997282517	0.999171204	Bacteria.Proteobacteria.Gammaproteobacteria.Enterobacteriales.Enterobacteriaceae	GSDMA
282575	ENSG00000167914	rs60134943	0.012857801	0.00198713	0.666022788	0.762332479	0.556776117	-0.588740571	0.038909815	-0.023383704	0.217635118	0.182693256	0.089738999	0.076998062	0.019315376	0.002082183	0.968802863	0.997181136	Bacteria.Bacteroidetes.Bacteroidia.Bacteroidales.Prevotellaceae	GSDMA
282576	ENSG00000167914	rs60134943	0.009644433	0.001776348	0.055471997	0.306722759	0.560867182	-0.577235948	-0.17687803	0.088710377	0.210286805	0.177079495	0.09069918	0.086107778	0.015847794	0.001751162	0.571246734	0.94720491	Bacteria.Firmicutes.Clostridia.Clostridiales.Lachnospiraceae.Dorea	GSDMA
282577	ENSG00000167914	rs60134943	0.319638611	0.083493259	0.620739656	0.974934613	0.393457178	-0.574226263	-0.074585417	0.00396144	0.392328042	0.326677254	0.150016895	0.125595864	0.413276811	0.097238936	0.998832683	0.997998747	Bacteria.Firmicutes.Clostridia.Clostridiales.Ruminococcaceae.Eubacterium_coprostanoligenes_group	GSDMA
282578	ENSG00000167914	rs60134943	0.006491418	0.001435272	0.080897435	0.300809514	0.599755612	-0.59494696	-0.176907596	0.099560444	0.213237806	0.178673668	0.099773171	0.095455346	0.01342173	0.001611873	0.997117901	0.9453081	Bacteria.Firmicutes.Clostridia.Clostridiales.Lachnospiraceae.Eubacterium_hallii_group	GSDMA
282579	ENSG00000167914	rs60134943	0.021526709	0.025209882	0.41526163	0.888535725	0.730046317	-0.62346301	-0.111014341	0.01721996	0.309935308	0.272127016	0.13539754	0.122380762	0.072442535	0.040459244	0.86942328	0.880222898	Bacteria.Firmicutes.Erysipelotrichia.Erysipelotrichales.Erysipelotrichaceae	GSDMA
282580	ENSG00000167914	rs60134943	0.019437306	0.002973881	0.376830731	0.346926243	0.522083064	-0.56634654	0.091119802	-0.084394063	0.217850151	0.183481587	0.102399624	0.08907636	0.027140027	0.002224739	0.998525812	0.997174658	Bacteria.Proteobacteria.Deltaproteobacteria.Desulfovibrionales.Desulfovibrionaceae	GSDMA
282581	ENSG00000167914	rs60134943	0.058329233	0.012079003	0.654467299	0.850915772	0.494064439	-0.557574842	-0.054409001	0.022075875	0.256365803	0.215930387	0.121006216	0.116989179	0.065335602	0.007922486	0.998043854	0.98261409	Bacteria.Firmicutes.Clostridia.Clostridiales.Ruminococcaceaencultured	GSDMA
282582	ENSG00000167914	rs60134943	0.035129037	0.110131726	0.120953074	0.358444562	1.850554591	-1.347937004	-0.27200142	0.156050704	0.859982539	0.832196979	0.173098669	0.168723662	0.668568326	0.426287784	0.999135888	0.977096731	Bacteria.Firmicutes.Clostridia.Clostridiales.Ruminococcaceae	GSDMA
282583	ENSG00000167914	rs60134943	0.046701933	0.014670262	0.726630345	0.65012726	0.504373133	-0.539878237	0.030842045	-0.033259194	0.248750522	0.215314246	0.087837864	0.072985468	0.061582842	0.013025385	0.805564092	0.935568656	Bacteria.Proteobacteria.Betaproteobacteria.Burkholderiales.Alcaligenaceae	GSDMA
282584	ENSG00000167914	rs60134943	0.228047252	0.34388801	0.638456265	0.34986099	0.399487166	-0.315349262	-0.051950754	0.097815383	0.328286191	0.330741021	0.110048323	0.103877124	0.310897435	0.234189052	0.998896274	0.99087052	Bacteria.Proteobacteria.Deltaproteobacteria.Desulfovibrionales.Desulfovibrionaceae.Desulfovibrio	GSDMA
282585	ENSG00000167914	rs60134943	0.008056425	0.011830873	0.335844082	0.931601021	0.799992394	-0.591393016	0.120318514	0.008665105	0.292624349	0.228327853	0.124091907	0.100565409	0.040555298	0.02009885	0.735205345	0.996502544	Bacteria.Firmicutes.Clostridia.Clostridiales.Family_XI	GSDMA
282586	ENSG00000167914	rs60134943	0.018116828	0.002684382	0.597717203	0.582985875	0.617338412	-0.648243611	0.088027566	-0.083452138	0.254620098	0.207669086	0.165998609	0.151239534	0.050823224	0.004099873	0.999005033	0.925431572	Bacteria.Actinobacteria.Coriobacteriia.Coriobacteriales	GSDMA
282587	ENSG00000167914	rs60134943	0.002583598	0.000227649	0.067763895	0.043722484	0.902242869	-0.895336758	0.174763994	-0.161179519	0.287844002	0.229350407	0.094083122	0.07836393	0.022403885	0.001164136	0.999858829	0.852542293	Bacteria.Proteobacteria.Betaproteobacteria.Neisseriales.Neisseriaceae.Eikenella	GSDMA
282588	ENSG00000167914	rs60134943	0.01030226	0.001621645	0.79010629	0.631679833	0.575678432	-0.606116661	-0.033456372	-0.055083009	0.217859673	0.184241398	0.125177451	0.114365676	0.016916296	0.001434713	0.999276643	0.988728768	Bacteria.Firmicutes.Clostridia.Clostridiales.Ruminococcaceae.Ruminiclostridium_5	GSDMA
282589	ENSG00000167914	rs60134943	0.385130854	0.468725761	0.582457853	0.732016729	1.477172016	-1.142536913	-0.148558324	0.087216327	1.689394406	1.567639242	0.268853129	0.253594997	0.999435429	0.980310273	0.999968393	0.999515331	Bacteria.Firmicutes	GSDMA
282590	ENSG00000167914	rs60134943	0.004005073	0.005114683	0.13151014	0.601997467	0.686085892	-0.619468318	0.095297915	-0.034109197	0.229923538	0.213759019	0.062391707	0.065082514	0.022041873	0.008565831	0.99714486	0.996602117	Bacteria.Firmicutes.Clostridia.Clostridiales.Clostridiaceae_1.Clostridium_sensu_stricto_1	GSDMA
282591	ENSG00000167914	rs60134943	0.011089807	0.004870142	0.597803131	0.907686259	0.579677732	-0.56755026	-0.051333553	-0.011134489	0.221703702	0.194678018	0.096825373	0.095648616	0.020530556	0.004332085	0.999694213	0.910931241	Bacteria.Firmicutes.Clostridia.Clostridiales.Lachnospiraceaencultured	GSDMA
282592	ENSG00000167914	rs60134943	0.021855503	0.025452427	0.419513788	0.890699901	0.728944851	-0.622948203	-0.109993904	0.016882008	0.310275478	0.272370901	0.13538973	0.122370413	0.073438703	0.041383367	0.887524596	0.880382928	Bacteria.Firmicutes.Erysipelotrichia.Erysipelotrichales	GSDMA
282593	ENSG00000167914	rs60134943	0.008769759	0.005863297	0.290290676	0.611457235	0.725903386	-0.658788028	0.083146676	-0.034510361	0.268601498	0.231214409	0.077986262	0.06760616	0.037787946	0.010167895	0.86527713	0.998607976	Bacteria.Firmicutes.Clostridia.Clostridiales.Lachnospiraceae.Tyzzerella_4	GSDMA
282594	ENSG00000167914	rs60134943	0.739471892	0.269187996	0.026681253	0.048174954	0.096762688	-0.260274278	-0.269711829	0.199598213	0.289728423	0.233544056	0.118938432	0.099115809	0.392214932	0.103839901	0.657058109	0.970048229	Bacteria.Firmicutes.Clostridia.Clostridiales.Lachnospiraceae.Eubacterium_eligens_group	GSDMA
282595	ENSG00000167914	rs60134943	0.631528555	0.452607126	0.100245748	0.067413283	0.151505289	-0.206519899	0.187443376	-0.179603531	0.314421941	0.273312131	0.112416352	0.096561793	0.472897459	0.210604629	0.624106651	0.811561689	Bacteria.Firmicutes.Negativicutes.Selenomonadales.Veillonellaceae	GSDMA
282596	ENSG00000167914	rs60134943	0.010622245	0.001331241	0.36728395	0.310290216	0.567388704	-0.624203607	-0.076846406	0.081923837	0.215662017	0.186089999	0.08464176	0.080113663	0.01602048	0.001272371	0.97729231	0.877115309	Bacteria.Bacteroidetes.Bacteroidia.Bacteroidales.Rikenellaceae	GSDMA
282597	ENSG00000167914	rs60134943	0.061672772	0.009749475	0.753544142	0.940778768	0.50616874	-0.598303739	-0.028390132	-0.005722703	0.266196769	0.224664049	0.090041725	0.076733488	0.0935011	0.01163411	0.959597159	0.99789802	Bacteria.Verrucomicrobia	GSDMA
282598	ENSG00000167914	rs60134943	0.209341276	0.287769241	0.64297906	0.849775445	0.832133849	-0.706207108	-0.056862356	0.023165142	0.656286367	0.658892614	0.122097919	0.121818437	0.780721078	0.482110836	0.999973618	0.995427078	Bacteria.Bacteroidetes.Bacteroidia.Bacteroidales.Bacteroidaceae.Bacteroides	GSDMA
282599	ENSG00000167914	rs60134943	0.218953631	0.597332544	0.021702866	0.108136245	-0.713044976	0.287889382	0.303243137	-0.212982577	0.574431098	0.542318654	0.128919828	0.130738974	0.686515254	0.603806308	0.999330493	0.996754281	Bacteria.Proteobacteria	GSDMA
282600	ENSG00000167914	rs60134943	0.180449797	0.040602864	0.490350103	0.807569454	0.40680881	-0.536145991	0.077349246	-0.024762909	0.300466709	0.256619494	0.111504523	0.101255985	0.182873593	0.029845749	0.687437252	0.970415642	Bacteria.Firmicutes.Clostridia.Clostridiales.Lachnospiraceae.Lachnoclostridium	GSDMA
282601	ENSG00000167914	rs60134943	0.89884551	0.626235097	0.063672709	0.066363984	-0.04896319	-0.144013555	-0.265451193	0.2041519	0.383670786	0.294290335	0.14069834	0.109327534	0.587306858	0.320586375	0.981084248	0.998600531	Bacteria.Firmicutes.Clostridia.Clostridiales.Ruminococcaceae.Ruminiclostridium_6	GSDMA
282602	ENSG00000167914	rs60134943	0.010029415	0.017764375	0.161415086	0.338320515	0.965253896	-0.878583666	-0.112956255	0.076948653	0.363902985	0.361209845	0.079745357	0.079772635	0.089238361	0.055481516	0.908604645	0.870964126	Bacteria.Firmicutes.Clostridia.Clostridiales.Ruminococcaceae.Faecalibacterium	GSDMA
282603	ENSG00000167914	rs60134943	0.210818852	0.096944087	0.270376932	0.122073465	0.361300385	-0.387567253	0.142203312	-0.191427269	0.285886246	0.230122597	0.127919153	0.122195959	0.223583223	0.055924638	0.976314705	0.946394015	Bacteria.Firmicutes.Bacilli.Lactobacillales.Streptococcaceae.Streptococcus	GSDMA
282604	ENSG00000167914	rs60134943	0.011781758	0.003046666	0.606455348	0.741186309	0.589744919	-0.610091335	0.053724052	-0.032095169	0.227552475	0.198184342	0.103783215	0.096760931	0.030341422	0.003903439	0.991744893	0.887089199	Bacteria.Firmicutes.Bacilli.Lactobacillales.Carnobacteriaceae	GSDMA
282605	ENSG00000167914	rs60134943	0.017144921	0.002702506	0.568201687	0.57240039	0.625928586	-0.65169438	0.094022281	-0.08293508	0.255860433	0.208927351	0.163909211	0.146168165	0.050410086	0.004365028	0.999739884	0.90063291	Bacteria.Actinobacteria.Coriobacteriia.Coriobacteriales.Coriobacteriaceae	GSDMA
282606	ENSG00000167914	rs60134943	0.035021171	0.004777505	0.006146445	0.039982728	0.447546549	-0.510904899	0.213511342	-0.149767194	0.207854924	0.174840923	0.075384186	0.071454743	0.038177953	0.003584551	0.551797967	0.634275397	Bacteria.Fusobacteria.Fusobacteriia.Fusobacteriales	GSDMA
282607	ENSG00000167914	rs60134943	0.003600033	0.000633124	0.127390635	0.147356155	0.789944786	-0.780588563	0.153561447	-0.121756617	0.26148486	0.217361677	0.099442876	0.083029997	0.011285378	0.000756954	0.356193649	0.831043719	Bacteria.Firmicutes.Clostridia.Clostridiales.Peptostreptococcaceae.Intestinibacter	GSDMA
282608	ENSG00000167914	rs60134943	0.010658335	0.001342454	0.366489163	0.312720632	0.567150513	-0.623612625	-0.077011533	0.081520039	0.215676288	0.186065107	0.084682178	0.080123411	0.016142236	0.001306074	0.975933082	0.86178656	Bacteria.Bacteroidetes.Bacteroidia.Bacteroidales.Rikenellaceae.Alistipes	GSDMA
282609	ENSG00000167914	rs60134943	0.013890011	0.002008464	0.943944756	0.913603261	0.556492882	-0.595315121	-0.005117996	0.006543616	0.220081887	0.184937441	0.072508243	0.060078497	0.021639556	0.00190974	0.815165125	0.998344182	Bacteria.Proteobacteria.Betaproteobacteria.Burkholderiales.Alcaligenaceae.Sutterella	GSDMA
282610	ENSG00000167914	rs60134943	0.00623228	0.00089336	0.189971958	0.240765731	0.629763582	-0.640511647	0.116132171	-0.086358776	0.222742594	0.183918442	0.087679349	0.072944569	0.01320802	0.001091502	0.99935717	0.95070012	Bacteria.Firmicutes.Erysipelotrichia.Erysipelotrichales.Erysipelotrichaceae.Erysipelotrichaceae_UCG_003	GSDMA
282611	ENSG00000167914	rs60134943	0.012465479	0.001724284	0.706208191	0.985575639	0.601173948	-0.615700139	0.047900443	-0.001946921	0.233904385	0.188311632	0.126515165	0.107274683	0.021861927	0.001741306	0.911017093	0.999738462	Bacteria.Firmicutes.Bacilli.Bacillales	GSDMA
282612	ENSG00000167914	rs60134943	0.243990157	0.324135488	0.710687889	0.232420983	0.417979573	-0.301106734	-0.053948296	0.145799613	0.355505571	0.303067257	0.144804259	0.120955931	0.306500551	0.227500051	0.890246619	0.795840942	Bacteria.Firmicutes.Clostridia.Clostridiales.Ruminococcaceae.Ruminiclostridium_9	GSDMA
282613	ENSG00000167914	rs60134943	0.193740032	0.129789914	0.700015383	0.636848238	0.763155947	-0.835830865	-0.060932534	0.070617498	0.581152026	0.544735662	0.157445646	0.148875757	0.566395657	0.219046314	0.998803525	0.997226571	Bacteria.Firmicutes.Clostridia.Clostridiales.Lachnospiraceae.Eubacterium_rectale_group	GSDMA
282614	ENSG00000167914	rs60134943	0.025396599	0.082507862	0.251380596	0.849049685	0.933389639	-0.55929401	0.18671504	0.022753763	0.407943547	0.317141589	0.161335244	0.119072721	0.123112436	0.10340097	0.998891856	0.999590371	Bacteria.Firmicutes.Bacilli.Bacillales.Staphylococcaceae.Staphylococcus	GSDMA
282615	ENSG00000167914	rs60134943	0.230860823	0.282494719	0.385711228	0.49554765	1.936417316	-1.62645053	-0.228011906	0.170410369	1.601038527	1.500810129	0.261090489	0.248640017	0.997454612	0.817535487	0.997650199	0.999159905	Bacteria.Firmicutes.Clostridia.Clostridiales	GSDMA
282616	ENSG00000167914	rs60134943	0.002492872	0.000255794	0.009943235	0.01050246	0.656839262	-0.686693176	-0.180834946	0.1537839	0.208747928	0.177492453	0.06809217	0.058357846	0.009197072	0.00056338	0.355627341	0.63625312	Bacteria.Firmicutes.Clostridia.Clostridiales.Lachnospiraceae.Roseburia	GSDMA
282617	ENSG00000167914	rs60134943	0.02009299	0.008260902	0.570362705	0.822754681	0.638869559	-0.624593955	-0.097553663	0.033017025	0.268068091	0.229240455	0.17102218	0.146800902	0.041841283	0.007864425	0.82745132	0.965615237	Bacteria.Actinobacteria	GSDMA
282618	ENSG00000167914	rs60134943	0.024966581	0.082128103	0.340518931	0.977992123	0.804500477	-0.544200959	0.13915582	0.003352893	0.35053551	0.308192089	0.144925626	0.121075147	0.119845214	0.097961729	0.997947728	0.999729848	Bacteria.Actinobacteria.Actinobacteria.Micrococcales	GSDMA
282619	ENSG00000167914	rs60134943	0.0260922	0.003994902	0.246766663	0.237849565	0.498831079	-0.549403263	0.12545789	-0.109710962	0.219084163	0.184063307	0.107342213	0.092089871	0.032769102	0.002949997	0.997604342	0.996621608	Bacteria.Proteobacteria.Deltaproteobacteria	GSDMA
282620	ENSG00000167914	rs60134943	0.016138083	0.001697454	0.515782257	0.37908422	0.634403742	-0.675572453	0.069191271	-0.076322419	0.256825379	0.206297183	0.105888904	0.086179142	0.036126351	0.002906409	0.979221309	0.998719086	Bacteria.Firmicutes.Bacilli.Bacillales.Family_XI.Gemella	GSDMA
282621	ENSG00000167914	rs60134943	0.049333034	0.004469124	0.391302765	0.984161785	0.464115327	-0.562493789	-0.09875917	-0.001939514	0.231691449	0.190959909	0.114435144	0.097325631	0.057145677	0.003417915	0.860420262	0.995082128	Bacteria.Actinobacteria.Actinobacteria.Bifidobacteriales.Bifidobacteriaceae.Bifidobacterium	GSDMA
282622	ENSG00000167914	rs60134943	0.012370769	0.004129874	0.644350459	0.848217522	0.58655486	-0.596033081	0.047634928	-0.0175606	0.227957778	0.200464017	0.102708839	0.091386257	0.030277263	0.005054086	0.962073978	0.88268428	Bacteria.Firmicutes.Bacilli.Lactobacillales.Carnobacteriaceae.Granulicatella	GSDMA
282623	ENSG00000167914	rs60134943	0.051453842	0.004891237	0.364080329	0.949371994	0.459490937	-0.554970871	-0.105081487	0.006221237	0.231569828	0.190462951	0.114965292	0.097601649	0.057119671	0.003959797	0.924475198	0.998755611	Bacteria.Actinobacteria.Actinobacteria.Bifidobacteriales.Bifidobacteriaceae	GSDMA
282624	ENSG00000167914	rs60134943	0.006558278	0.007466051	0.199853466	0.349097432	0.771991722	-0.754402814	0.121803255	-0.085266998	0.274836913	0.273159692	0.094046452	0.090406763	0.044266181	0.018167496	0.997329664	0.92426646	Bacteria.Firmicutes.Negativicutes.Selenomonadales.Veillonellaceae.Megasphaera	GSDMA
282625	ENSG00000167914	rs60134943	0.007629542	0.008205288	0.242828726	0.871558434	0.625099077	-0.544160395	0.139123112	0.016596484	0.22699191	0.199537138	0.118034565	0.102246283	0.014590618	0.004862883	0.981953929	0.942421813	Bacteria.Proteobacteria.Gammaproteobacteria.Pseudomonadales	GSDMA
282626	ENSG00000167914	rs60134943	0.030384398	0.005147471	0.35842501	0.071468422	0.499467469	-0.534543892	0.092470189	-0.153680118	0.225654005	0.184598741	0.099975647	0.083866798	0.035611104	0.004471535	0.915215198	0.989428248	Bacteria.Proteobacteria.Gammaproteobacteria.Pasteurellales.Pasteurellaceae.Haemophilus	GSDMA
282627	ENSG00000167914	rs60134943	0.014917779	0.002319536	0.269733757	0.251289981	0.537858596	-0.575426537	0.118265685	-0.107301519	0.215066745	0.181474559	0.106241933	0.092698338	0.024234641	0.002125276	0.995339941	0.95316496	Bacteria.Proteobacteria.Deltaproteobacteria.Desulfovibrionales.Desulfovibrionaceae.Bilophila	GSDMA
282628	ENSG00000167914	rs60134943	0.080729627	0.029228784	0.677985923	0.506417909	0.479383949	-0.503156491	0.0416472	-0.052587833	0.270212144	0.225661978	0.099851499	0.078709294	0.102112881	0.023739354	0.762407515	0.994680072	Bacteria.Proteobacteria.Betaproteobacteria.Burkholderiales	GSDMA
282629	ENSG00000167914	rs60134943	0.936227438	0.651274774	0.140158451	0.12079234	0.0323317	-0.150865257	-0.245175348	0.205617934	0.402522806	0.332234476	0.164167281	0.130795319	0.600706334	0.269403073	0.769483615	0.942166966	Bacteria.Firmicutes.Clostridia.Clostridiales.Lachnospiraceae.Lachnospiraceae_ND3007_group	GSDMA
282630	ENSG00000167914	rs60134943	0.142217945	0.105050233	0.559805057	0.194608634	0.439008389	-0.389244031	-0.057877146	0.099579801	0.295508227	0.236797987	0.098741274	0.075980946	0.202615641	0.08295876	0.844319263	0.881258771	Bacteria.Bacteroidetes.Bacteroidia.Bacteroidales.Prevotellaceae.Prevotella_9	GSDMA
282631	ENSG00000167914	rs60134943	0.274112975	0.285833013	0.135829304	0.052709523	0.298202981	-0.263092193	-0.152145365	0.17229636	0.27036696	0.244472667	0.100742727	0.087311366	0.312687684	0.213959988	0.999878354	0.926549467	Bacteria.Bacteroidetes.Bacteroidia.Bacteroidales.Porphyromonadaceae.Barnesiella	GSDMA
282632	ENSG00000167914	rs60134943	0.209957012	0.116391137	0.817920375	0.734159914	0.479848677	-0.506226132	0.025569991	-0.033174137	0.378964482	0.31811836	0.110618314	0.097268312	0.323123618	0.105695771	0.9994853	0.999502343	Bacteria.Firmicutes.Clostridia.Clostridiales.Lachnospiraceae.Ruminococcus_gnavus_group	GSDMA
282633	ENSG00000167914	rs60134943	0.073655402	0.005988956	0.414891145	0.923089805	0.446152228	-0.582843136	-0.071530002	-0.007572414	0.245393282	0.205107889	0.087171245	0.078132247	0.09195343	0.005707938	0.921327455	0.979585985	Bacteria.Firmicutes.Erysipelotrichia.Erysipelotrichales.Erysipelotrichaceae.Erysipelatoclostridium	GSDMA
282634	ENSG00000167914	rs60134943	0.013621246	0.002159012	0.630179924	0.679719263	0.549128476	-0.587485231	-0.053037812	0.042872722	0.216523472	0.183883186	0.10963595	0.103379832	0.021567656	0.002141665	0.999670759	0.996530704	Bacteria.Firmicutes.Clostridia.Clostridiales.Ruminococcaceae.Flavonifractor	GSDMA
282635	ENSG00000167914	rs60134943	0.018261348	0.002704172	0.749368639	0.822440839	0.525405192	-0.573611503	0.028899541	0.016590678	0.216984724	0.183907012	0.090077492	0.073633138	0.026242254	0.001929987	0.817253432	0.927781486	Bacteria.Firmicutes.Clostridia.Clostridiales.Lachnospiraceae.Lachnospiraceae_NK4A136_group	GSDMA
282636	ENSG00000167914	rs60134943	0.445997456	0.085810473	0.033914634	0.1622258	0.204527242	-0.387255151	-0.320986356	0.164124113	0.266740558	0.221994813	0.148132815	0.11609661	0.279622649	0.041071724	0.999672451	0.998587032	Bacteria.Firmicutes.Clostridia.Clostridiales.Ruminococcaceae.Butyricicoccus	GSDMA
282637	ENSG00000167914	rs60134943	0.215705351	0.153019125	0.937569689	0.911938029	0.522535081	-0.553898961	-0.013343782	0.016236069	0.417958037	0.383091198	0.169706716	0.146236943	0.435214195	0.227166591	0.885218108	0.940172985	Bacteria.Firmicutes.Clostridia.Clostridiales.Ruminococcaceae.Anaerotruncus	GSDMA
282638	ENSG00000167914	rs60134943	0.170411674	0.017832526	0.896108684	0.478969064	0.511097705	-0.696139484	-0.017433079	-0.073852029	0.368694425	0.286380623	0.132985161	0.103714451	0.213229613	0.025650409	0.893124555	0.991307536	Bacteria.Firmicutes.Clostridia.Clostridiales.Ruminococcaceae.Ruminococcus_2	GSDMA
282639	ENSG00000167914	rs60134943	0.215839416	0.104352593	0.294443738	0.162095345	0.361433843	-0.389252412	0.136892369	-0.178496494	0.289184082	0.236317908	0.129515557	0.126223391	0.239947076	0.059467599	0.987946671	0.951383867	Bacteria.Firmicutes.Bacilli.Lactobacillales.Streptococcaceae	GSDMA
282640	ENSG00000167914	rs60134943	0.252896358	0.368465076	0.530012115	0.775589102	1.170272673	-0.856990015	-0.115433138	0.048788756	1.014469763	0.946268791	0.182829338	0.170434888	0.919841614	0.575019288	0.997187614	0.941674949	Bacteria.Bacteroidetes.Bacteroidia.Bacteroidales	GSDMA
282641	ENSG00000167914	rs60134943	0.014317452	0.002933217	0.565031156	0.521926449	0.627367747	-0.66603046	0.052532943	-0.050702812	0.249267782	0.21544858	0.090833562	0.078747204	0.030721027	0.004046121	0.739857946	0.990268195	Bacteria.Firmicutes.Negativicutes.Selenomonadales.Acidaminococcaceae.Phascolarctobacterium	GSDMA
282642	ENSG00000167914	rs60134943	0.012285862	0.002419934	0.601781786	0.590676488	0.600063345	-0.637693614	0.045453505	-0.040014047	0.232969455	0.202020343	0.086676591	0.074026921	0.027706422	0.002772466	0.90058294	0.9860779	Bacteria.Firmicutes.Negativicutes.Selenomonadales.Acidaminococcaceae	GSDMA
282643	ENSG00000167914	rs60134943	0.0083426	0.001257462	0.373338323	0.362884872	0.636787525	-0.663073971	0.096406837	-0.082101669	0.234027552	0.196593509	0.107546914	0.089599071	0.018002223	0.001251711	0.578717826	0.829514287	Bacteria.Firmicutes.Clostridia.Clostridiales.Peptostreptococcaceae	GSDMA
282644	ENSG00000167914	rs60134943	0.005803508	0.022996551	0.157090769	0.824707852	0.672840312	-0.497629658	0.16166621	0.021835516	0.235842241	0.213695685	0.1129384	0.098185831	0.020545432	0.018041746	0.838697858	0.907101516	Bacteria.Proteobacteria.Gammaproteobacteria.Pseudomonadales.Pseudomonadaceae.Pseudomonas	GSDMA
282645	ENSG00000167914	rs60134943	0.121652451	0.013654273	0.072469475	0.473796728	0.366830131	-0.513125744	0.116773795	-0.044454193	0.233893823	0.202402011	0.063956507	0.061698571	0.127472579	0.0104342	0.999492402	0.999741582	Bacteria.Proteobacteria.Gammaproteobacteria.Enterobacteriales.Enterobacteriaceae.Escherichia_Shigella	GSDMA
282646	ENSG00000167914	rs60134943	0.074244248	0.094939418	0.775701515	0.269695533	0.491237747	-0.403202194	-0.031395043	0.104683638	0.270756408	0.237934755	0.109729542	0.09403316	0.118389975	0.071287711	0.821482812	0.906535262	Bacteria.Bacteroidetes.Bacteroidia.Bacteroidales.Porphyromonadaceae.Odoribacter	GSDMA
282647	ENSG00000167914	rs60134943	0.079197647	0.020646334	0.616361754	0.67247132	0.475633456	-0.53188506	-0.048537738	0.034322689	0.266707573	0.224204567	0.096413502	0.08081983	0.068819152	0.012010339	0.91371482	0.893643805	Bacteria.Proteobacteria.Betaproteobacteria.Burkholderiales.Alcaligenaceae.Parasutterella	GSDMA
282648	ENSG00000167914	rs60134943	0.192148126	0.10772074	0.454926449	0.260021184	0.40140336	-0.409540008	0.096084104	-0.139649591	0.30456763	0.251093132	0.127817197	0.122903225	0.237223517	0.069505337	0.975513775	0.964873007	Bacteria.Firmicutes.Bacilli.Lactobacillales	GSDMA
282649	ENSG00000167914	rs60134943	0.013310739	0.002556432	0.553456748	0.388289574	0.560390256	-0.581431006	0.050576789	-0.059622028	0.220192689	0.185283536	0.084905794	0.068645562	0.020813992	0.002142604	0.805003322	0.827486509	Bacteria.Firmicutes.Negativicutes.Selenomonadales.Veillonellaceae.Dialister	GSDMA
282650	ENSG00000167914	rs60134943	0.00816171	0.010116317	0.324461308	0.872994427	0.703361673	-0.603787255	-0.108030629	0.016318441	0.257728954	0.227907252	0.108807822	0.101680148	0.032375938	0.013583903	0.889042908	0.997216401	Bacteria.Firmicutes.Clostridia.Clostridiales.Ruminococcaceae.Subdoligranulum	GSDMA
282651	ENSG00000167914	rs60134943	0.030223084	0.005346482	0.382737733	0.080020924	0.503453671	-0.53409481	0.088001148	-0.148966994	0.227225176	0.185306689	0.100135917	0.083766367	0.034035968	0.004601269	0.913835298	0.977438377	Bacteria.Proteobacteria.Gammaproteobacteria.Pasteurellales.Pasteurellaceae	GSDMA
282652	ENSG00000167914	rs60134943	0.695840058	0.710486329	0.032317527	0.159542425	-0.150643628	-0.12988992	0.218449966	-0.140392671	0.383628693	0.348387031	0.09986816	0.098665472	0.590061657	0.331855022	0.996566686	0.997858307	Bacteria.Proteobacteria.Gammaproteobacteria	GSDMA
282653	ENSG00000167914	rs60134943	0.033129048	0.005581267	0.86015821	0.691821524	0.536425281	-0.573233498	0.018388492	-0.035488175	0.246421784	0.199949298	0.103964445	0.089131805	0.042109937	0.003784782	0.999296249	0.97562022	Bacteria.Bacteroidetes.Bacteroidia.Bacteroidales.Porphyromonadaceae	GSDMA
282654	ENSG00000167914	rs60134943	0.004188824	0.005506166	0.12227813	0.627560515	0.668648771	-0.605161578	0.093769958	-0.030994823	0.225262155	0.210730596	0.059890672	0.063582135	0.020110297	0.007466988	0.935426336	0.99999132	Bacteria.Firmicutes.Clostridia.Clostridiales.Clostridiaceae_1	GSDMA
282655	ENSG00000167914	rs60134943	0.05906643	0.155342493	0.394812319	0.036935867	0.452547831	-0.305575374	-0.06840846	0.153112736	0.235528655	0.212558334	0.079860325	0.071873556	0.099817727	0.111970857	0.640497394	0.700505776	Bacteria.Firmicutes.Clostridia.Clostridiales.Lachnospiraceae.Lachnospiraceae_UCG_010	GSDMA
282656	ENSG00000167914	rs60134943	0.006604983	0.019828207	0.122056282	0.443788711	0.940448595	-0.758543371	0.181055753	-0.08144038	0.335115631	0.317574206	0.115569972	0.105696643	0.06209537	0.041766802	0.997594253	0.968019235	Bacteria.Firmicutes.Erysipelotrichia.Erysipelotrichales.Erysipelotrichaceae.Faecalitalea	GSDMA
282657	ENSG00000167914	rs60134943	0.009861816	0.0010836	0.631784332	0.336795936	0.573252459	-0.628178995	0.043818108	-0.076752831	0.215604327	0.183632695	0.091004952	0.079317137	0.015302519	0.00127461	0.998277807	0.999325446	Bacteria.Bacteroidetes.Bacteroidia.Bacteroidales.Porphyromonadaceae.Parabacteroides	GSDMA
282658	ENSG00000167914	rs60134943	0.032246239	0.004517197	0.005960565	0.041516314	0.453782506	-0.513664644	0.21464172	-0.148241562	0.207365779	0.174605893	0.075489074	0.071285631	0.037207819	0.003381139	0.567960864	0.618152363	Bacteria.Fusobacteria.Fusobacteriia.Fusobacteriales.Fusobacteriaceae.Fusobacterium	GSDMA
282659	ENSG00000167914	rs60134943	0.119887815	0.058253395	0.35696431	0.213237409	0.40997531	-0.428480296	-0.096402397	0.109328892	0.260141642	0.222265862	0.103908744	0.086973281	0.159184646	0.043754165	0.516839161	0.872131098	Bacteria.Firmicutes.Clostridia.Clostridiales.Christensenellaceae	GSDMA
282660	ENSG00000167914	rs60134943	0.018758868	0.020201238	0.463012572	0.942527188	0.721946656	-0.605910923	-0.09626816	0.008402608	0.299475798	0.254468969	0.130398388	0.116101165	0.07681711	0.035023237	0.99759175	0.986746924	Bacteria.Firmicutes.Clostridia.Clostridiales.Lachnospiraceae.Lachnospiraceae_UCG_008	GSDMA
282661	ENSG00000167914	rs60134943	0.01185892	0.002531302	0.562273821	0.865559173	0.607529587	-0.612834389	-0.093145847	0.022378964	0.234639588	0.195083221	0.159918773	0.13166175	0.019893051	0.002386996	0.781531834	0.917221068	Bacteria.Actinobacteria.Actinobacteria	GSDMA
282662	ENSG00000167914	rs60134943	0.026457892	0.009491753	0.3330696	0.506132644	0.862763293	-0.777204081	0.139820342	-0.078922461	0.37988134	0.290748825	0.143374007	0.118045383	0.115523938	0.022612241	0.99991226	0.988194298	Bacteria.Actinobacteria.Coriobacteriia.Coriobacteriales.Coriobacteriaceae.Collinsella	GSDMA
282663	ENSG00000167914	rs60134943	0.047938169	0.079960959	0.833786506	0.508840376	0.591815545	-0.455472731	0.021072951	0.057298506	0.293561102	0.256067008	0.100017666	0.086252384	0.129869209	0.082254682	0.996177722	0.928768243	Bacteria.Proteobacteria.Gammaproteobacteria.Enterobacteriales.Enterobacteriaceae.Citrobacter	GSDMA
282664	ENSG00000167914	rs60134943	0.212388837	0.211385285	0.41078983	0.458086826	1.566616123	-1.432623431	-0.193935554	0.16144732	1.243936446	1.135016838	0.234266718	0.216286764	0.954184916	0.637556228	0.999826541	0.999832315	Bacteria.Firmicutes.Clostridia.Clostridiales.Lachnospiraceae	GSDMA
282665	ENSG00000167914	rs60134943	0.030970175	0.004066436	0.209307062	0.233109548	0.48692039	-0.547337594	-0.111887546	0.089634527	0.220787365	0.183752246	0.088236632	0.074472049	0.037219905	0.003317991	0.890867366	0.88697022	Bacteria.Firmicutes.Clostridia.Clostridiales.Ruminococcaceae.Ruminococcaceae_UCG_002	GSDMA
282666	ENSG00000167914	rs60134943	0.86429384	0.832327736	0.264386709	0.182720328	0.078932416	-0.088291006	0.173188978	-0.186139736	0.46000894	0.415350605	0.15383536	0.138208403	0.737100092	0.543593616	0.853042827	0.854141572	Bacteria.Firmicutes.Negativicutes.Selenomonadales	GSDMA
282667	ENSG00000167914	rs60134943	0.886834166	0.789630344	0.140823432	0.103913317	-0.067474659	-0.095044431	-0.260283057	0.227968775	0.472277376	0.354785685	0.17458048	0.138222355	0.63766492	0.416928128	0.948905015	0.965988036	Bacteria.Firmicutes.Clostridia.Clostridiales.Ruminococcaceae.Ruminococcaceae_NK4A214_group	GSDMA
282668	ENSG00000167914	rs60134943	0.008411996	0.000797842	0.305442027	0.176617803	0.609475385	-0.656456976	-0.103491831	0.123754034	0.224241989	0.186575004	0.100187769	0.090589778	0.018202609	0.001241567	0.92078388	0.87405475	Bacteria.Firmicutes.Clostridia.Clostridiales.Lachnospiraceae.Fusicatenibacter	GSDMA
282669	ENSG00000167914	rs60134943	0.125731592	0.060861568	0.901452263	0.765720256	0.519694009	-0.533370936	-0.014058401	0.029260619	0.335047038	0.279601882	0.113090087	0.097786817	0.186011695	0.054833903	0.893253871	0.995071635	Bacteria.Firmicutes.Erysipelotrichia.Erysipelotrichales.Erysipelotrichaceae.Clostridium_innocuum_group	GSDMA
282670	ENSG00000167914	rs60134943	0.059847109	0.00978989	0.794655651	0.942154301	0.51213068	-0.598576841	-0.023530356	-0.005595209	0.267379989	0.224897278	0.090036895	0.076811306	0.089263601	0.011878362	0.986494775	0.998439902	Bacteria.Verrucomicrobia.Verrucomicrobiae.Verrucomicrobiales.Verrucomicrobiaceae.Akkermansia	GSDMA
282671	ENSG00000167925	rs939881	0.267787359	0.340912355	0.506537335	0.449839702	0.269398808	-0.332792343	0.057202001	0.114560611	0.241018472	0.346875392	0.085639553	0.150683285	0.353037585	0.234167265	0.961249848	0.997513341	Bacteria.Firmicutes.Clostridia.Clostridiales.Lachnospiraceae.Eubacterium_xylanophilum_group	GHDC
282672	ENSG00000167925	rs939881	0.311164946	0.21327589	0.656864102	0.928071107	0.185008497	-0.416543981	-0.035751838	-0.014756203	0.18125057	0.331397116	0.080107251	0.162831259	0.249422019	0.125500866	0.907836119	0.944109522	Bacteria.Firmicutes.Clostridia.Clostridiales.Lachnospiraceae.Blautia	GHDC
282673	ENSG00000167925	rs939881	0.348257855	0.209974764	0.919823594	0.595675395	0.14441206	-0.351575184	0.007768641	0.073963399	0.152848703	0.277670369	0.076880879	0.138701602	0.227045539	0.088163082	0.98070247	0.866774619	Bacteria.Firmicutes.Bacilli.Lactobacillales.Carnobacteriaceae.Granulicatella	GHDC
282674	ENSG00000167925	rs939881	0.86541647	0.465325315	0.636650204	0.221026132	-0.076452398	0.673691033	0.038438688	-0.200875183	0.449309388	0.917292303	0.080988731	0.162562916	0.965092558	0.610613389	0.997187614	0.921529413	Bacteria.Bacteroidetes.Bacteroidia.Bacteroidales	GHDC
282675	ENSG00000167925	rs939881	0.750371745	0.33233286	0.440893273	0.654255194	0.052732557	-0.313590654	0.064518489	-0.087978923	0.165046941	0.321067642	0.083202688	0.195537508	0.449933058	0.134832232	0.976314705	0.989769364	Bacteria.Firmicutes.Bacilli.Lactobacillales.Streptococcaceae.Streptococcus	GHDC
282676	ENSG00000167925	rs939881	0.267761068	0.096026728	0.595656984	0.116821649	0.14470833	-0.415261099	-0.042239129	0.334761113	0.129456571	0.245873634	0.079205945	0.210620426	0.136585273	0.031824397	0.999276643	0.988728768	Bacteria.Firmicutes.Clostridia.Clostridiales.Ruminococcaceae.Ruminiclostridium_5	GHDC
282677	ENSG00000167925	rs939881	0.477269755	0.704757615	0.084373914	0.481282202	-0.145850871	-0.169039278	-0.138373469	0.115432502	0.204033912	0.444165037	0.078950054	0.162967775	0.489916825	0.359876314	0.96356697	0.971744725	Bacteria.Firmicutes.Clostridia.Clostridiales.Ruminococcaceae.Eubacterium_coprostanoligenes_group	GHDC
282678	ENSG00000167925	rs939881	0.837408045	0.394750303	0.220957645	0.875164299	-0.039314106	-0.346737688	0.103248561	-0.032326757	0.190813352	0.404729645	0.083543764	0.204959503	0.536484171	0.211093528	0.936753811	0.933837527	Bacteria.Firmicutes.Bacilli	GHDC
282679	ENSG00000167925	rs939881	0.057350517	0.12761513	0.093177433	0.829232732	0.39544052	-0.526981169	-0.132846672	0.026113693	0.20436778	0.341465879	0.077966479	0.120586417	0.136290982	0.090520307	0.624106651	0.908563671	Bacteria.Firmicutes.Negativicutes.Selenomonadales.Veillonellaceae	GHDC
282680	ENSG00000167925	rs939881	0.2608921	0.188453085	0.123632045	0.973697282	0.145410228	-0.349231996	-0.093060923	0.003575155	0.12820939	0.262753167	0.059657054	0.108014863	0.126708121	0.058024355	0.900760949	0.9130102	Bacteria.Bacteroidetes.Bacteroidia.Bacteroidales.Rikenellaceae.Alistipes	GHDC
282681	ENSG00000167925	rs939881	0.320809479	0.098084451	0.846157008	0.961311186	0.142293092	-0.42866721	-0.013500948	0.006895406	0.142231091	0.255412703	0.069306663	0.14160219	0.204795427	0.036461056	0.982862011	0.997435414	Bacteria.Firmicutes.Negativicutes.Selenomonadales.Veillonellaceae.Veillonella	GHDC
282682	ENSG00000167925	rs939881	0.140029977	0.134482151	0.213949292	0.997550878	0.226840591	-0.436362495	0.06359901	0.0002902	0.151840435	0.287924072	0.050673929	0.09417957	0.105830629	0.052500998	0.955858825	0.977295239	Bacteria.Firmicutes.Clostridia.Clostridiales.Lachnospiraceae.Tyzzerella	GHDC
282683	ENSG00000167925	rs939881	0.468030089	0.1672663	0.541141125	0.555881934	0.102173901	-0.365467986	0.031132088	-0.077071801	0.139969647	0.261672613	0.050676418	0.130181485	0.258680324	0.074067704	0.744062541	0.840187384	Bacteria.Firmicutes.Clostridia.Clostridiales.Lachnospiraceae.Roseburia	GHDC
282684	ENSG00000167925	rs939881	0.226907818	0.069395167	0.469557569	0.479394316	0.189038842	-0.490279785	-0.035176921	0.060395984	0.154961657	0.265540056	0.048355938	0.084899807	0.21205238	0.046019026	0.997282517	0.999171204	Bacteria.Proteobacteria.Gammaproteobacteria.Enterobacteriales.Enterobacteriaceae	GHDC
282685	ENSG00000167925	rs939881	0.773450189	0.315959892	0.41163909	0.754643493	0.047819791	-0.33554654	0.068261568	-0.063721655	0.165428148	0.332030308	0.082607981	0.20303518	0.480684807	0.132095721	0.988415778	0.993308085	Bacteria.Firmicutes.Bacilli.Lactobacillales.Streptococcaceae	GHDC
282686	ENSG00000167925	rs939881	0.249265771	0.465621478	0.323811776	0.280802355	0.770244097	0.97706711	-0.107160315	-0.239177688	0.662551384	1.331253747	0.107785361	0.219919802	0.999435429	0.979753451	0.999968393	0.999515331	Bacteria.Firmicutes	GHDC
282687	ENSG00000167925	rs939881	0.032850536	0.144903824	0.028741505	0.570981234	0.321503313	-0.388215333	0.141475684	0.078355739	0.147448502	0.263106168	0.063251365	0.137587401	0.054908495	0.072449523	0.979221309	0.998719086	Bacteria.Firmicutes.Bacilli.Bacillales.Family_XI.Gemella	GHDC
282688	ENSG00000167925	rs939881	0.190904857	0.10294708	0.026473962	0.258270875	0.168317251	-0.420167593	0.143634018	-0.156172753	0.127350148	0.254029508	0.063250163	0.136935881	0.105367709	0.039457472	0.936901003	0.997201293	Bacteria.Firmicutes.Clostridia.Clostridiales.Lachnospiraceae.Coprococcus_1	GHDC
282689	ENSG00000167925	rs939881	0.340004312	0.222887413	0.911716225	0.471738088	0.146548585	-0.337352417	0.008535916	0.105817419	0.152461201	0.274124634	0.076688326	0.14618134	0.229457307	0.089009374	0.996006416	0.884813348	Bacteria.Firmicutes.Bacilli.Lactobacillales.Carnobacteriaceae	GHDC
282690	ENSG00000167925	rs939881	0.848088448	0.349255117	0.490833897	0.510135251	0.035828776	-0.286148135	0.048301297	-0.070536803	0.186294359	0.303496668	0.069707808	0.106506529	0.488623798	0.163316348	0.542333262	0.955411883	Bacteria.Firmicutes.Clostridia.Clostridiales.Lachnospiraceae.Anaerostipes	GHDC
282691	ENSG00000167925	rs939881	0.650476031	0.224704046	0.605162012	0.613386492	0.078105153	-0.346667575	-0.026102195	0.04571445	0.171580992	0.282813792	0.050242792	0.090043334	0.434790631	0.123452662	0.875186846	0.998607976	Bacteria.Firmicutes.Clostridia.Clostridiales.Lachnospiraceae.Tyzzerella_4	GHDC
282692	ENSG00000167925	rs939881	0.466485415	0.273147176	0.28313843	0.142075387	0.09606472	-0.288172506	0.069358484	-0.214873749	0.131143049	0.26074245	0.064087076	0.144584677	0.189569516	0.084364745	0.674795596	0.890509239	Bacteria.Firmicutes.Clostridia.Clostridiales.Lachnospiraceae.Dorea	GHDC
282693	ENSG00000167925	rs939881	0.322893154	0.104041439	0.861784453	0.861165769	0.131163474	-0.413803946	-0.008857965	0.016784562	0.131676404	0.250993058	0.05067646	0.09559218	0.167837204	0.031681777	0.835138651	0.927781486	Bacteria.Firmicutes.Clostridia.Clostridiales.Lachnospiraceae.Lachnospiraceae_NK4A136_group	GHDC
282694	ENSG00000167925	rs939881	0.874413198	0.239412305	0.289570592	0.904292391	-0.031845899	-0.457030772	-0.094607934	-0.020235462	0.200692925	0.384918019	0.088602661	0.167635749	0.547052012	0.187453167	0.775491748	0.907189421	Bacteria.Firmicutes.Clostridia.Clostridiales.Ruminococcaceae.Ruminiclostridium_9	GHDC
282695	ENSG00000167925	rs939881	0.68309303	0.946700495	0.01185553	0.010774973	-0.058191151	-0.019050498	-0.147979871	0.249213401	0.141900657	0.28387166	0.057150264	0.094919176	0.301850365	0.281765271	0.425873039	0.888500096	Bacteria.Firmicutes.Negativicutes.Selenomonadales.Acidaminococcaceae.Phascolarctobacterium	GHDC
282696	ENSG00000167925	rs939881	0.568664701	0.342633039	0.954572894	0.710243711	0.119390236	-0.334609599	-0.0041725	0.046221983	0.208383154	0.350023664	0.072964358	0.123866456	0.475607722	0.173989482	0.999985325	0.999758873	Bacteria.Firmicutes.Clostridia.Clostridiales.Ruminococcaceae.Ruminococcaceae_UCG_014	GHDC
282697	ENSG00000167925	rs939881	0.76860996	0.737430493	0.847491229	0.308169679	0.081125431	0.228366309	0.013728539	-0.193520565	0.274604699	0.678255995	0.071099486	0.188410289	0.831284132	0.494087832	0.998803525	0.997226571	Bacteria.Firmicutes.Clostridia.Clostridiales.Lachnospiraceae.Eubacterium_rectale_group	GHDC
282698	ENSG00000167925	rs939881	0.974595842	0.440338834	0.343951841	0.213665619	-0.00619399	-0.22547042	-0.068912084	0.173199135	0.19375833	0.290411266	0.072285215	0.137913799	0.561293301	0.194920466	0.996596763	0.999791394	Bacteria.Firmicutes.Clostridia.Clostridiales.Ruminococcaceae.Ruminococcaceae_UCG_005	GHDC
282699	ENSG00000167925	rs939881	0.301069767	0.366097469	0.577080961	0.858443518	0.224817719	-0.361288173	0.043564159	0.023259128	0.215665035	0.396947277	0.077726937	0.129891965	0.324651849	0.249097356	0.999878354	0.998275086	Bacteria.Bacteroidetes.Bacteroidia.Bacteroidales.Porphyromonadaceae.Barnesiella	GHDC
282700	ENSG00000167925	rs939881	0.574326514	0.42189615	0.938204845	0.589154782	0.114286981	-0.289401666	0.006826318	-0.095280819	0.202440941	0.358060496	0.087711569	0.175550331	0.387937365	0.264663802	0.974858788	0.853637054	Bacteria.Firmicutes.Erysipelotrichia.Erysipelotrichales	GHDC
282701	ENSG00000167925	rs939881	0.360709723	0.078356006	0.979332731	0.511709347	0.125572801	-0.463365476	-0.001658832	-0.139076105	0.136416444	0.259080929	0.063788049	0.210783237	0.21085354	0.028874489	0.755243746	0.865211133	Bacteria.Firmicutes.Clostridia.Clostridiales.Peptostreptococcaceae	GHDC
282702	ENSG00000167925	rs939881	0.317255322	0.250414206	0.336547692	0.776696884	0.131339047	-0.333042334	0.0508838	0.033520474	0.130313801	0.287180327	0.052556621	0.117695082	0.140975384	0.082225811	0.998277807	0.999325446	Bacteria.Bacteroidetes.Bacteroidia.Bacteroidales.Porphyromonadaceae.Parabacteroides	GHDC
282703	ENSG00000167925	rs939881	0.75368826	0.49957202	0.436254452	0.309971213	0.051319008	-0.215657594	-0.042538143	0.100382312	0.16286111	0.317628063	0.054301408	0.098099065	0.434657623	0.179764626	0.975699737	0.99999132	Bacteria.Firmicutes.Clostridia.Clostridiales.Clostridiaceae_1	GHDC
282704	ENSG00000167925	rs939881	0.202075002	0.176329207	0.438374862	0.853766734	0.204818233	-0.405520925	0.053368633	0.03081806	0.158935644	0.296646512	0.068444277	0.166539926	0.182012435	0.076767391	0.799967987	0.983121182	Bacteria.Firmicutes.Clostridia.Clostridiales.Lachnospiraceae.Eubacterium_eligens_group	GHDC
282705	ENSG00000167925	rs939881	0.288167534	0.300733161	0.804061019	0.59401456	0.151078311	-0.314834039	0.015123418	0.079564133	0.141073886	0.301804661	0.060709748	0.148531867	0.198751937	0.073028063	0.672234315	0.971631907	Bacteria.Firmicutes.Clostridia.Clostridiales.Peptostreptococcaceae.Intestinibacter	GHDC
282706	ENSG00000167925	rs939881	0.106266973	0.058302653	0.164891793	0.57248182	0.259281036	-0.496427919	0.139861119	-0.101492013	0.158297186	0.257564223	0.099571416	0.178911685	0.135128302	0.035460323	0.999005033	0.925431572	Bacteria.Actinobacteria.Coriobacteriia.Coriobacteriales	GHDC
282707	ENSG00000167925	rs939881	0.271588798	0.195388604	0.63038253	0.584764045	0.156800068	-0.35802649	0.03348742	0.080555729	0.141410203	0.273663663	0.069263877	0.146683782	0.139076346	0.05239541	0.990263512	0.935449612	Bacteria.Proteobacteria.Gammaproteobacteria.Pseudomonadales	GHDC
282708	ENSG00000167925	rs939881	0.063198011	0.806944253	0.117902804	0.495173364	0.402404725	-0.114189815	0.140260586	0.129250063	0.212895739	0.465381097	0.088512841	0.188420184	0.196944677	0.406086808	0.998891856	0.999590371	Bacteria.Firmicutes.Bacilli.Bacillales.Staphylococcaceae.Staphylococcus	GHDC
282709	ENSG00000167925	rs939881	0.766138501	0.229653892	0.363252903	0.182486639	0.049729664	-0.312854511	0.058008773	-0.11958904	0.166499225	0.2579931	0.06335493	0.088746565	0.450730787	0.111527967	0.732992931	0.921658497	Bacteria.Proteobacteria.Betaproteobacteria	GHDC
282710	ENSG00000167925	rs939881	0.982697085	0.923978036	0.389148782	0.152379724	-0.004598304	0.038395588	-0.064147601	0.211463693	0.21120945	0.400809489	0.073990736	0.14602259	0.612140717	0.419479669	0.997594253	0.968019235	Bacteria.Firmicutes.Erysipelotrichia.Erysipelotrichales.Erysipelotrichaceae.Faecalitalea	GHDC
282711	ENSG00000167925	rs939881	0.280772705	0.236141006	0.6598052	0.685647228	0.166972508	-0.35395045	0.030604198	0.05576083	0.153518822	0.296008864	0.069207393	0.137143766	0.210763992	0.098648082	0.94290591	0.907101516	Bacteria.Proteobacteria.Gammaproteobacteria.Pseudomonadales.Pseudomonadaceae.Pseudomonas	GHDC
282712	ENSG00000167925	rs939881	0.448137406	0.178918918	0.704828463	0.614984179	0.108245984	-0.365394976	0.026514359	-0.0709349	0.141841815	0.268917766	0.069686291	0.140352678	0.187730755	0.060178122	0.997117901	0.950206352	Bacteria.Firmicutes.Clostridia.Clostridiales.Lachnospiraceae.Eubacterium_hallii_group	GHDC
282713	ENSG00000167925	rs939881	0.31808388	0.261323722	0.596111714	0.487732279	0.131263603	-0.311672629	-0.03262783	-0.100115994	0.13046385	0.275055602	0.061258925	0.143454334	0.157491506	0.074779181	0.997604342	0.996621608	Bacteria.Proteobacteria.Deltaproteobacteria	GHDC
282714	ENSG00000167925	rs939881	0.292822448	0.219704448	0.824863086	0.196985003	0.14773804	-0.320073603	-0.014415949	-0.167770904	0.139304122	0.258277524	0.06488135	0.128703002	0.155805524	0.076215448	0.999694213	0.857951124	Bacteria.Firmicutes.Clostridia.Clostridiales.Lachnospiraceaencultured	GHDC
282715	ENSG00000167925	rs939881	0.723814347	0.486164618	0.536739128	0.350767571	0.060313505	-0.225474751	-0.035361072	0.093686572	0.169945635	0.3219136	0.056937637	0.099681106	0.441572092	0.200313226	0.99714486	0.996602117	Bacteria.Firmicutes.Clostridia.Clostridiales.Clostridiaceae_1.Clostridium_sensu_stricto_1	GHDC
282716	ENSG00000167925	rs939881	0.32089827	0.262123617	0.578519595	0.490541361	0.130314408	-0.310928927	-0.033691775	-0.099201384	0.130281711	0.274864298	0.060341017	0.143069256	0.157974754	0.070483685	0.998525812	0.997174658	Bacteria.Proteobacteria.Deltaproteobacteria.Desulfovibrionales.Desulfovibrionaceae	GHDC
282717	ENSG00000167925	rs939881	0.688829877	0.215988579	0.119995439	0.255777342	0.055275163	-0.319856254	-0.113899704	0.171641798	0.13741965	0.256001897	0.072294184	0.149704906	0.298997249	0.070254699	0.998043854	0.964871975	Bacteria.Firmicutes.Clostridia.Clostridiales.Ruminococcaceaencultured	GHDC
282718	ENSG00000167925	rs939881	0.372054313	0.165584296	0.727270571	0.255783534	0.127082772	-0.355270538	0.01870854	-0.101208133	0.141384929	0.25334886	0.053412167	0.088274264	0.229880582	0.077024414	0.805564092	0.919204588	Bacteria.Proteobacteria.Betaproteobacteria.Burkholderiales.Alcaligenaceae	GHDC
282719	ENSG00000167925	rs939881	0.865263584	0.465276366	0.63654546	0.221001335	-0.076552736	0.673791862	0.038453658	-0.200890425	0.449383535	0.917328551	0.080995062	0.16256642	0.965605487	0.608938049	0.997675757	0.924386311	Bacteria.Bacteroidetes	GHDC
282720	ENSG00000167925	rs939881	0.546649821	0.388366403	0.292906545	0.142862469	-0.205908825	0.678350898	0.067161084	-0.213283424	0.339804439	0.781143563	0.06333819	0.14380258	0.885942073	0.545052634	0.999973618	0.989705988	Bacteria.Bacteroidetes.Bacteroidia.Bacteroidales.Bacteroidaceae.Bacteroides	GHDC
282721	ENSG00000167925	rs939881	0.617348692	0.282456136	0.76092284	0.982842017	0.092996189	-0.4064947	-0.028857783	0.004366233	0.185243388	0.375063372	0.094445023	0.202244271	0.44904918	0.155963536	0.998820086	0.96843359	Bacteria.Firmicutes.Clostridia.Clostridiales.Family_XIII	GHDC
282722	ENSG00000167925	rs939881	0.416765004	0.91129368	0.929037082	0.378641745	0.135570398	-0.051688598	0.00582872	0.13632698	0.165883903	0.462159046	0.065196522	0.153789375	0.338672346	0.371919981	0.893124555	0.991307536	Bacteria.Firmicutes.Clostridia.Clostridiales.Ruminococcaceae.Ruminococcus_2	GHDC
282723	ENSG00000167925	rs939881	0.987867949	0.7092127	0.704034171	0.801207242	-0.005881351	-0.253698439	0.034777085	-0.044039607	0.385296928	0.6773379	0.091145098	0.1741954	0.863167832	0.638069068	0.999330493	0.997562661	Bacteria.Proteobacteria	GHDC
282724	ENSG00000167925	rs939881	0.290382263	0.937602497	0.59258208	0.115449436	0.216339335	-0.028067276	0.041620431	0.229319668	0.202951319	0.35714874	0.077396515	0.143728183	0.354745385	0.410633385	0.981084248	0.998600531	Bacteria.Firmicutes.Clostridia.Clostridiales.Ruminococcaceae.Ruminiclostridium_6	GHDC
282725	ENSG00000167925	rs939881	0.508961447	0.875477759	0.874285313	0.156507838	0.123775457	-0.055518319	-0.011388656	0.218522351	0.186374655	0.352893229	0.0716977	0.152439706	0.399200063	0.331642776	0.854517773	0.996502544	Bacteria.Firmicutes.Clostridia.Clostridiales.Family_XI	GHDC
282726	ENSG00000167925	rs939881	0.663336115	0.604992604	0.530342114	0.202331068	0.067990302	-0.164288558	0.06198424	-0.237686843	0.155473933	0.316082025	0.098253084	0.184547179	0.320555622	0.18205008	0.814355804	0.888669943	Bacteria.Actinobacteria	GHDC
282727	ENSG00000167925	rs939881	0.023953918	0.079993492	0.040373758	0.882698437	0.442264424	-0.502909101	0.170610034	-0.019046562	0.191287701	0.28276698	0.081563988	0.128579702	0.109390331	0.088615315	0.99991226	0.999177825	Bacteria.Actinobacteria.Coriobacteriia.Coriobacteriales.Coriobacteriaceae.Collinsella	GHDC
282728	ENSG00000167925	rs939881	0.354156724	0.131092383	0.935440522	0.346723592	0.122336838	-0.383323307	0.005751542	-0.15871887	0.131090167	0.250685882	0.070730761	0.167453938	0.170082848	0.049730073	0.999670759	0.996530704	Bacteria.Firmicutes.Clostridia.Clostridiales.Ruminococcaceae.Flavonifractor	GHDC
282729	ENSG00000167925	rs939881	0.585100284	0.427075254	0.920358283	0.582199774	0.110861887	-0.285985024	0.008807854	-0.097063427	0.202049516	0.357831325	0.087752471	0.175539926	0.389543224	0.26291156	0.962692659	0.853111072	Bacteria.Firmicutes.Erysipelotrichia.Erysipelotrichales.Erysipelotrichaceae	GHDC
282730	ENSG00000167925	rs939881	0.253548811	0.210791324	0.545591746	0.967585504	0.176834658	-0.407816882	0.053104831	0.007143147	0.153504992	0.322673664	0.087405765	0.175104697	0.203749187	0.079901445	0.999672451	0.998587032	Bacteria.Firmicutes.Clostridia.Clostridiales.Ruminococcaceae.Butyricicoccus	GHDC
282731	ENSG00000167925	rs939881	0.177209434	0.045447125	0.328031802	0.112303034	0.18549989	-0.517117707	0.046844759	-0.13367811	0.135976973	0.253524539	0.047533905	0.083043778	0.107454884	0.019894393	0.704455725	0.985377765	Bacteria.Proteobacteria.Betaproteobacteria.Burkholderiales.Alcaligenaceae.Sutterella	GHDC
282732	ENSG00000167925	rs939881	0.611275581	0.096974697	0.645396967	0.484465515	0.088521511	-0.515624755	-0.03300248	-0.083193899	0.173326011	0.306186899	0.071384765	0.118313902	0.404758186	0.064123906	0.586927115	0.934437646	Bacteria.Firmicutes.Clostridia.Clostridiales.Christensenellaceae.Christensenellaceae_R_7_group	GHDC
282733	ENSG00000167925	rs939881	0.631972928	0.169078233	0.904406532	0.707649316	0.106836562	-0.511773637	0.007514467	0.044151344	0.222009757	0.368013613	0.062326466	0.117216443	0.570511519	0.1412022	0.996566686	0.997858307	Bacteria.Proteobacteria.Gammaproteobacteria	GHDC
282734	ENSG00000167925	rs939881	0.076028991	0.1235954	0.016249566	0.621503054	0.23096426	-0.376865606	0.182852105	0.078556601	0.128102376	0.241567095	0.074104961	0.158350943	0.069441955	0.044285729	0.88760533	0.997132292	Bacteria.Firmicutes.Bacilli.Bacillales	GHDC
282735	ENSG00000167925	rs939881	0.959302252	0.621443791	0.208613681	0.140830138	0.008164991	-0.151725426	-0.076991251	0.142726811	0.159390449	0.305789379	0.060623224	0.095733249	0.443771143	0.234712494	0.947613107	0.99789802	Bacteria.Verrucomicrobia	GHDC
282736	ENSG00000167925	rs939881	0.234395347	0.71513352	0.464759091	0.356755944	0.217438332	-0.139193304	0.046346584	0.117053584	0.181159646	0.379722618	0.063024809	0.126112912	0.262341808	0.28728432	0.999858829	0.929555963	Bacteria.Proteobacteria.Betaproteobacteria.Neisseriales.Neisseriaceae.Eikenella	GHDC
282737	ENSG00000167925	rs939881	0.332909634	0.098323117	0.969396131	0.895889242	0.134601794	-0.42181257	-0.002205741	-0.014057045	0.13797683	0.251510793	0.057271551	0.107004339	0.179921273	0.033836784	0.999296249	0.977793214	Bacteria.Bacteroidetes.Bacteroidia.Bacteroidales.Porphyromonadaceae	GHDC
282738	ENSG00000167925	rs939881	0.653430557	0.203559793	0.367483467	0.165329121	0.069773527	-0.326648566	0.05430065	-0.125270447	0.154679788	0.254319313	0.059834017	0.089277588	0.372852529	0.095980624	0.670927839	0.970296561	Bacteria.Proteobacteria.Betaproteobacteria.Burkholderiales	GHDC
282739	ENSG00000167925	rs939881	0.980863393	0.194442218	0.47561165	0.045198231	-0.005274306	0.919512143	0.036081758	-0.286379825	0.21904206	0.701337105	0.050285337	0.140234714	0.695078553	0.226082761	0.960907055	0.711476159	Bacteria.Firmicutes.Clostridia.Clostridiales.Ruminococcaceae.Faecalibacterium	GHDC
282740	ENSG00000167925	rs939881	0.391168712	0.331154882	0.752410768	0.998089583	0.182568193	-0.415737453	0.030432027	0.000416673	0.211486914	0.424606648	0.096060752	0.173355031	0.432243508	0.213759921	0.99792254	0.992891858	Bacteria.Firmicutes.Clostridia.Clostridiales.Family_XIII.Family_XIII_AD3011_group	GHDC
282741	ENSG00000167925	rs939881	0.371918857	0.187575652	0.838154706	0.762295632	0.122326243	-0.378661211	-0.010338308	0.032365714	0.136054307	0.284321808	0.05041243	0.10655706	0.185638701	0.064916508	0.922225994	0.899505858	Bacteria.Proteobacteria.Betaproteobacteria.Burkholderiales.Alcaligenaceae.Parasutterella	GHDC
282742	ENSG00000167925	rs939881	0.10890839	0.059255098	0.173011124	0.521201979	0.260009211	-0.499903508	0.135673376	-0.109830415	0.159962452	0.26037379	0.098475876	0.170281623	0.13741009	0.037112249	0.999739884	0.895289225	Bacteria.Actinobacteria.Coriobacteriia.Coriobacteriales.Coriobacteriaceae	GHDC
282743	ENSG00000167925	rs939881	0.360184819	0.082668719	0.934891297	0.334557497	0.125382284	-0.438845645	0.005996908	-0.121959585	0.136059737	0.248976136	0.073124691	0.125447631	0.196687652	0.030684264	0.911908089	0.976482596	Bacteria.Actinobacteria.Actinobacteria.Bifidobacteriales.Bifidobacteriaceae.Bifidobacterium	GHDC
282744	ENSG00000167925	rs939881	0.244855926	0.065065372	0.504051891	0.27025867	0.175869592	-0.478469477	-0.031314473	0.098522957	0.149860641	0.254968386	0.046608409	0.088604357	0.19112	0.032851188	0.999492402	0.999741582	Bacteria.Proteobacteria.Gammaproteobacteria.Enterobacteriales.Enterobacteriaceae.Escherichia_Shigella	GHDC
282745	ENSG00000167925	rs939881	0.305149624	0.116272995	0.677942272	0.633899576	0.18376687	-0.524394903	0.024858195	-0.052390654	0.17779156	0.32942717	0.059590348	0.109489218	0.249383993	0.091204527	0.746283724	0.906217772	Bacteria.Firmicutes.Clostridia.Clostridiales.Lachnospiraceae.Lachnospiraceae_UCG_010	GHDC
282746	ENSG00000167925	rs939881	0.4624374	0.261624673	0.666147555	0.291246267	0.1030057	-0.305532948	0.040380919	-0.175878925	0.139344624	0.269809102	0.093168957	0.165293097	0.193051912	0.080044795	0.796125693	0.909229233	Bacteria.Actinobacteria.Actinobacteria	GHDC
282747	ENSG00000167925	rs939881	0.59529297	0.376018938	0.788938689	0.154419076	0.239747333	0.728187188	-0.024986215	-0.228926138	0.449123727	0.816931106	0.092956363	0.158879562	0.914619082	0.622606811	0.999135888	0.959902335	Bacteria.Firmicutes.Clostridia.Clostridiales.Ruminococcaceae	GHDC
282748	ENSG00000167925	rs939881	0.071766807	0.41172308	0.114744806	0.464836778	0.286009181	-0.268047822	-0.088636878	-0.113095031	0.156250257	0.324441525	0.055444246	0.153820142	0.108536433	0.152579157	0.557689094	0.940799143	Bacteria.Firmicutes.Clostridia.Clostridiales.Lachnospiraceae.Lachnoclostridium	GHDC
282749	ENSG00000167925	rs939881	0.351922117	0.154267325	0.944022274	0.424223752	0.12245971	-0.367021788	-0.003469826	-0.069090275	0.1306101	0.254625593	0.049226295	0.085913807	0.172863374	0.050524065	0.881616042	0.830553141	Bacteria.Firmicutes.Negativicutes.Selenomonadales.Veillonellaceae.Dialister	GHDC
282750	ENSG00000167925	rs939881	0.280653754	0.490083793	0.36940766	0.283837716	0.665240787	0.835703205	-0.092118691	-0.219028601	0.611486909	1.203984604	0.101917049	0.2026787	0.997454612	0.849792241	0.997650199	0.999159905	Bacteria.Firmicutes.Clostridia.Clostridiales	GHDC
282751	ENSG00000167925	rs939881	0.163931389	0.144122414	0.328917323	0.6711918	0.256500231	-0.533192188	0.066390309	-0.055008579	0.182188998	0.360647475	0.067491356	0.128993021	0.202891949	0.109969286	0.631907935	0.998431627	Bacteria.Firmicutes.Clostridia.Clostridiales.Ruminococcaceae.Ruminococcus_1	GHDC
282752	ENSG00000167925	rs939881	0.314945326	0.100040459	0.77058598	0.864407669	0.13279287	-0.420374418	0.017762364	-0.01755081	0.131123973	0.251957651	0.060657893	0.102370808	0.154579054	0.037306105	0.903556314	0.946482834	Bacteria.Fusobacteria.Fusobacteriia.Fusobacteriales	GHDC
282753	ENSG00000167925	rs939881	0.174791542	0.186285046	0.103442128	0.985035512	0.182499042	-0.384060701	0.093713884	-0.002234167	0.133020338	0.287521546	0.05674169	0.11865812	0.113322324	0.05041067	0.282734635	0.999467372	Bacteria.Firmicutes.Clostridia.Clostridiales.Lachnospiraceae.Lachnospira	GHDC
282754	ENSG00000167925	rs939881	0.211525884	0.3165796	0.452569981	0.890486206	0.23548789	-0.384313755	-0.05723137	-0.025737424	0.186626862	0.380777574	0.075734768	0.186193122	0.255534323	0.197491617	0.99759175	0.986746924	Bacteria.Firmicutes.Clostridia.Clostridiales.Lachnospiraceae.Lachnospiraceae_UCG_008	GHDC
282755	ENSG00000167925	rs939881	0.069602015	0.371265965	0.118697961	0.992605872	0.360820582	-0.433929658	-0.094370471	0.001553863	0.195572498	0.481964956	0.0596847	0.167027966	0.196876485	0.221471248	0.9994853	0.999502343	Bacteria.Firmicutes.Clostridia.Clostridiales.Lachnospiraceae.Ruminococcus_gnavus_group	GHDC
282756	ENSG00000167925	rs939881	0.294618382	0.841039332	0.402371826	0.539102235	0.554836438	0.230458564	-0.08232045	-0.139673632	0.525129119	1.144462198	0.097662614	0.226214425	0.954184916	0.789109188	0.999826541	0.999832315	Bacteria.Firmicutes.Clostridia.Clostridiales.Lachnospiraceae	GHDC
282757	ENSG00000167925	rs939881	0.571649662	0.241048484	0.110171349	0.019364387	-0.108342155	0.579443703	-0.107791802	0.367202064	0.190573092	0.489735463	0.066556672	0.153126798	0.449695175	0.188428918	0.998896274	0.98418264	Bacteria.Proteobacteria.Deltaproteobacteria.Desulfovibrionales.Desulfovibrionaceae.Desulfovibrio	GHDC
282758	ENSG00000167925	rs939881	0.621619052	0.363394376	0.878366888	0.694380484	0.104553818	-0.32241385	-0.010979931	0.04255123	0.210825246	0.352232394	0.071463709	0.107815441	0.45621605	0.214502713	0.998365245	0.946234759	Bacteria.Proteobacteria.Gammaproteobacteria.Enterobacteriales.Enterobacteriaceae.Citrobacter	GHDC
282759	ENSG00000167925	rs939881	0.008747084	0.406484647	0.013063084	0.934870447	0.67410696	-0.442604464	-0.225327921	0.01453878	0.249347082	0.529734071	0.088287007	0.177225105	0.119020002	0.372513455	0.734613476	0.940719716	Bacteria.Firmicutes.Negativicutes.Selenomonadales	GHDC
282760	ENSG00000167925	rs939881	0.621278475	0.475824752	0.845588259	0.493034447	0.103150694	-0.253022004	-0.016094361	0.124236619	0.207792555	0.352795093	0.082311601	0.180213559	0.56099047	0.309465766	0.949374291	0.966332496	Bacteria.Firmicutes.Clostridia.Clostridiales.Ruminococcaceae.Ruminococcaceae_NK4A214_group	GHDC
282761	ENSG00000167925	rs939881	0.079267364	0.29110725	0.182638076	0.439323536	0.350387798	-0.317818428	0.11817742	0.108358129	0.196523835	0.29860273	0.087729791	0.139256927	0.173274995	0.16136517	0.769483615	0.957150765	Bacteria.Firmicutes.Clostridia.Clostridiales.Lachnospiraceae.Lachnospiraceae_ND3007_group	GHDC
282762	ENSG00000167925	rs939881	0.509525697	0.352563239	0.839092445	0.75793803	0.177488341	-0.365315786	0.021777113	0.057920092	0.267610203	0.390152221	0.1068189	0.187146286	0.515146662	0.252052146	0.999697332	0.909173075	Bacteria.Firmicutes.Clostridia.Clostridiales.Ruminococcaceae.Ruminococcaceae_UCG_013	GHDC
282763	ENSG00000167925	rs939881	0.861045786	0.719627095	0.038899058	0.023371779	0.02354693	-0.102026791	-0.1197474	0.221569402	0.133988508	0.282998803	0.056808454	0.095418194	0.380798873	0.200934153	0.791740205	0.87182977	Bacteria.Firmicutes.Negativicutes.Selenomonadales.Acidaminococcaceae	GHDC
282764	ENSG00000167925	rs939881	0.363903082	0.56628038	0.973537157	0.569181887	0.130236881	-0.23206101	-0.00184459	0.096271441	0.14243379	0.402546778	0.055392596	0.168257321	0.239928206	0.162830266	0.974894152	0.979585985	Bacteria.Firmicutes.Erysipelotrichia.Erysipelotrichales.Erysipelotrichaceae.Erysipelatoclostridium	GHDC
282765	ENSG00000167925	rs939881	0.61545703	0.097552149	0.636278965	0.488165432	0.087301792	-0.514329906	-0.03385862	-0.082434328	0.17296811	0.305956928	0.071260099	0.118236697	0.403647272	0.06323058	0.584692116	0.938797435	Bacteria.Firmicutes.Clostridia.Clostridiales.Christensenellaceae	GHDC
282766	ENSG00000167925	rs939881	0.524171949	0.914026198	0.720394916	0.103926629	0.100786325	-0.036446625	0.021810135	-0.24459453	0.157383374	0.336277911	0.0606699	0.148308733	0.379169097	0.319530964	0.945999629	0.997216401	Bacteria.Firmicutes.Clostridia.Clostridiales.Ruminococcaceae.Subdoligranulum	GHDC
282767	ENSG00000167925	rs939881	0.939087129	0.25410577	0.303611252	0.248048969	0.013766326	-0.303032073	-0.06019619	0.091191456	0.179451216	0.263365149	0.058052384	0.078237859	0.521056008	0.151001908	0.809369172	0.914537013	Bacteria.Bacteroidetes.Bacteroidia.Bacteroidales.Prevotellaceae.Prevotella_9	GHDC
282768	ENSG00000167925	rs939881	0.663210369	0.563642306	0.106849837	0.326460972	-0.079664214	-0.183747971	-0.118341702	0.131775972	0.18209617	0.316580867	0.072373219	0.133277837	0.388198502	0.252525927	0.582974519	0.908155494	Bacteria.Bacteroidetes.Bacteroidia.Bacteroidales.Porphyromonadaceae.Odoribacter	GHDC
282769	ENSG00000167925	rs939881	0.951468757	0.668503836	0.302244217	0.126158146	-0.011180853	0.206562052	-0.06833376	0.252595711	0.182999117	0.480200852	0.065712555	0.163035526	0.514124762	0.335977123	0.997329664	0.92426646	Bacteria.Firmicutes.Negativicutes.Selenomonadales.Veillonellaceae.Megasphaera	GHDC
282770	ENSG00000167925	rs939881	0.055716513	0.73962069	0.096317994	0.702382689	0.394459223	-0.177207474	0.131767073	0.073368317	0.20247824	0.53091243	0.078088322	0.191165196	0.173396615	0.384777885	0.997947728	0.9977362	Bacteria.Actinobacteria.Actinobacteria.Micrococcales	GHDC
282771	ENSG00000167925	rs939881	0.351686361	0.272695154	0.914890724	0.364723735	0.123298665	-0.301927967	-0.00621496	-0.131303627	0.1314401	0.272928822	0.057927651	0.14384791	0.180937965	0.083403979	0.995339941	0.95316496	Bacteria.Proteobacteria.Deltaproteobacteria.Desulfovibrionales.Desulfovibrionaceae.Bilophila	GHDC
282772	ENSG00000167925	rs939881	0.439251238	0.157299371	0.516710413	0.615618779	0.107571134	-0.363067401	-0.040238412	-0.05833313	0.138223575	0.253764771	0.061716871	0.115626512	0.197067917	0.054387362	0.915122677	0.952341941	Bacteria.Firmicutes.Clostridia.Clostridiales.Ruminococcaceae.Ruminococcaceae_UCG_002	GHDC
282773	ENSG00000167925	rs939881	0.459163034	0.126945327	0.506040598	0.955305198	0.102632402	-0.390058066	0.039518956	-0.007858643	0.137825076	0.252291679	0.059096198	0.139677895	0.192556664	0.050358124	0.919213845	0.999005681	Bacteria.Proteobacteria.Gammaproteobacteria.Pasteurellales.Pasteurellaceae.Haemophilus	GHDC
282774	ENSG00000167925	rs939881	0.783861486	0.634911607	0.377601484	0.08798614	0.046254568	0.212718418	-0.056135185	0.284668903	0.167937344	0.445884074	0.063186837	0.164342182	0.492383526	0.275556889	0.827292482	0.927844239	Bacteria.Firmicutes.Erysipelotrichia.Erysipelotrichales.Erysipelotrichaceae.Clostridium_innocuum_group	GHDC
282775	ENSG00000167925	rs939881	0.838461558	0.392018826	0.410863092	0.701376862	0.035693505	-0.307684015	0.067689887	-0.076219224	0.174386692	0.357065043	0.081779661	0.197890104	0.504710412	0.170478875	0.967792983	0.975114706	Bacteria.Firmicutes.Bacilli.Lactobacillales	GHDC
282776	ENSG00000167925	rs939881	0.3927453	0.097130317	0.524677903	0.664130509	0.1154817	-0.419366366	-0.035847426	0.037965212	0.134222661	0.249145483	0.056046267	0.087034447	0.16936878	0.039510063	0.968802863	0.997181136	Bacteria.Bacteroidetes.Bacteroidia.Bacteroidales.Prevotellaceae	GHDC
282777	ENSG00000167925	rs939881	0.456646828	0.12618875	0.570058342	0.971134016	0.10439261	-0.392219108	0.033899478	-0.005096368	0.139403223	0.253174954	0.059382459	0.140296631	0.182149094	0.050322438	0.919978938	0.999809751	Bacteria.Proteobacteria.Gammaproteobacteria.Pasteurellales.Pasteurellaceae	GHDC
282778	ENSG00000167925	rs939881	0.384424472	0.135490024	0.850181491	0.852015601	0.155313543	-0.453589269	0.013410075	-0.022527464	0.177361815	0.300078203	0.070712986	0.120280321	0.242553797	0.072041592	0.95180043	0.998819627	Bacteria.Firmicutes.Clostridia.Clostridiales.Ruminococcaceae.Ruminococcaceae_UCG_003	GHDC
282779	ENSG00000167925	rs939881	0.270783597	0.104309042	0.476056543	0.346638483	0.14999288	-0.411585798	0.042045121	-0.101620248	0.135041921	0.249844618	0.058655526	0.107193852	0.142354877	0.039966645	0.99935717	0.960853802	Bacteria.Firmicutes.Erysipelotrichia.Erysipelotrichales.Erysipelotrichaceae.Erysipelotrichaceae_UCG_003	GHDC
282780	ENSG00000167925	rs939881	0.607240575	0.444807859	0.184974511	0.992829026	-0.118703853	-0.43775968	-0.116125262	0.001836705	0.229812311	0.569420664	0.086673335	0.203575324	0.63557824	0.404079675	0.721132348	0.946566612	Bacteria.Firmicutes.Clostridia.Clostridiales.Ruminococcaceae.Anaerotruncus	GHDC
282781	ENSG00000167925	rs939881	0.312079219	0.100011284	0.784088223	0.880718069	0.133765211	-0.420771225	0.016651315	-0.015407251	0.131297966	0.252173344	0.060521389	0.102271582	0.156702675	0.036645443	0.908397421	0.940862388	Bacteria.Fusobacteria.Fusobacteriia.Fusobacteriales.Fusobacteriaceae.Fusobacterium	GHDC
282782	ENSG00000167925	rs939881	0.259395277	0.188068052	0.12491047	0.978068397	0.145921161	-0.349609596	-0.092456139	0.002978409	0.128252481	0.262805021	0.059474745	0.107926428	0.125401668	0.056856653	0.906289006	0.92949713	Bacteria.Bacteroidetes.Bacteroidia.Bacteroidales.Rikenellaceae	GHDC
282783	ENSG00000167925	rs939881	0.605750454	0.185915131	0.258860173	0.681212528	0.072725856	-0.37004314	0.083097978	-0.056748486	0.140215354	0.276791622	0.072953352	0.137518198	0.256981533	0.072470706	0.920183094	0.945867177	Bacteria.Firmicutes.Clostridia.Clostridiales.Lachnospiraceae.Fusicatenibacter	GHDC
282784	ENSG00000167925	rs939881	0.374120201	0.083763201	0.980462847	0.364422117	0.121256601	-0.437025606	-0.001833142	-0.115230189	0.135491017	0.248846122	0.074569328	0.126159002	0.194217268	0.033619174	0.965133621	0.99223971	Bacteria.Actinobacteria.Actinobacteria.Bifidobacteriales.Bifidobacteriaceae	GHDC
282785	ENSG00000167925	rs939881	0.928236917	0.676798033	0.152369862	0.114584325	-0.014602986	-0.128163008	-0.086769439	0.15222416	0.161513897	0.306079707	0.059915669	0.095176497	0.417233598	0.249339821	0.959024967	0.998439902	Bacteria.Verrucomicrobia.Verrucomicrobiae.Verrucomicrobiales.Verrucomicrobiaceae.Akkermansia	GHDC
282786	ENSG00000167965	rs35940281	0.469282436	0.495531879	0.988985409	0.950492282	0.320675779	-0.205768587	0.002275907	-0.007384821	0.440542828	0.300218976	0.164225978	0.118481726	0.404677648	0.224917314	0.903330133	0.91957189	Bacteria.Firmicutes.Negativicutes.Selenomonadales.Veillonellaceae	MLST8
282787	ENSG00000167965	rs35940281	0.306971678	0.495285677	0.759764041	0.625429869	0.301443476	-0.137492489	-0.035628614	-0.037765347	0.292751513	0.200488354	0.11602383	0.076993118	0.197697722	0.17264113	0.793253274	0.846631833	Bacteria.Firmicutes.Clostridia.Clostridiales.Lachnospiraceae.Roseburia	MLST8
282788	ENSG00000167965	rs35940281	0.709996828	0.645581019	0.021237765	0.059289002	0.11223509	-0.094218063	-0.319656176	0.173873341	0.300501044	0.20390863	0.135393713	0.090574019	0.286853077	0.136876439	0.161078905	0.808286051	Bacteria.Firmicutes.Clostridia.Clostridiales.Lachnospiraceae.Lachnospira	MLST8
282789	ENSG00000167965	rs35940281	0.1273902	0.092390854	0.208287474	0.142883225	0.511617936	-0.387882976	0.248209636	-0.22075582	0.331311671	0.227085188	0.195299481	0.14884857	0.137452612	0.043342805	0.999672451	0.998587032	Bacteria.Firmicutes.Clostridia.Clostridiales.Ruminococcaceae.Butyricicoccus	MLST8
282790	ENSG00000167965	rs35940281	0.223438275	0.221841292	0.425220127	0.43653329	0.371028979	-0.248800895	0.120139897	-0.081748218	0.301852611	0.20170764	0.149717385	0.104418173	0.116836299	0.071774869	0.987514986	0.997201293	Bacteria.Firmicutes.Clostridia.Clostridiales.Lachnospiraceae.Coprococcus_1	MLST8
282791	ENSG00000167965	rs35940281	0.370528739	0.15804708	0.720204412	0.269801879	0.352441163	-0.36001231	-0.057814066	0.123053155	0.390849316	0.252089718	0.160708692	0.110558546	0.369577293	0.117346006	0.970737021	0.933837527	Bacteria.Firmicutes.Bacilli	MLST8
282792	ENSG00000167965	rs35940281	0.426003405	0.518407154	0.653971335	0.540588159	0.253006093	-0.14585395	0.069506134	-0.069380532	0.315830871	0.224619039	0.154345057	0.112782101	0.181938758	0.138936727	0.997117901	0.950206352	Bacteria.Firmicutes.Clostridia.Clostridiales.Lachnospiraceae.Eubacterium_hallii_group	MLST8
282793	ENSG00000167965	rs35940281	0.309358745	0.292347264	0.920490478	0.722079105	0.307471044	-0.212932893	0.015911589	-0.041149746	0.30009428	0.200577919	0.15879131	0.11519215	0.15577072	0.09362571	0.999670759	0.996530704	Bacteria.Firmicutes.Clostridia.Clostridiales.Ruminococcaceae.Flavonifractor	MLST8
282794	ENSG00000167965	rs35940281	0.095764963	0.144295711	0.031537154	0.103331801	0.500155268	-0.296700494	0.212985394	-0.113782978	0.295900635	0.200774294	0.096911728	0.068870599	0.084573542	0.055296987	0.955858825	0.924892716	Bacteria.Firmicutes.Clostridia.Clostridiales.Lachnospiraceae.Tyzzerella	MLST8
282795	ENSG00000167965	rs35940281	0.102403195	0.109249944	0.199871795	0.217128352	0.605605374	-0.407732749	0.338062931	-0.220239861	0.365552709	0.251091588	0.261035157	0.176715372	0.131804787	0.054992892	0.999005033	0.892868181	Bacteria.Actinobacteria.Coriobacteriia.Coriobacteriales	MLST8
282796	ENSG00000167965	rs35940281	0.433098812	0.757427258	0.847787479	0.397906307	0.289781888	-0.078627795	0.033052715	-0.105804886	0.367372341	0.253502548	0.171515916	0.124333446	0.299612092	0.306114205	0.926890345	0.919325403	Bacteria.Firmicutes.Clostridia.Clostridiales.Lachnospiraceae.Blautia	MLST8
282797	ENSG00000167965	rs35940281	0.658198985	0.710368573	0.219151387	0.147317386	0.14500165	-0.080880863	-0.178183724	0.136193885	0.32625513	0.216843874	0.143607667	0.09286622	0.335552829	0.142750946	0.414878483	0.831043719	Bacteria.Firmicutes.Clostridia.Clostridiales.Peptostreptococcaceae.Intestinibacter	MLST8
282798	ENSG00000167965	rs35940281	0.464214601	0.614487024	0.603864882	0.803618448	1.141626124	-0.45858278	-0.136461949	0.038655269	1.550551039	0.90608106	0.261725585	0.154816214	0.997454612	0.8649327	0.997650199	0.999159905	Bacteria.Firmicutes.Clostridia.Clostridiales	MLST8
282799	ENSG00000167965	rs35940281	0.23818052	0.33199997	0.835146729	0.717284674	0.40219228	-0.212276607	0.030402808	0.034089377	0.337835387	0.217187271	0.145508176	0.093737124	0.190882832	0.126806654	0.970338521	0.907101516	Bacteria.Proteobacteria.Gammaproteobacteria.Pseudomonadales.Pseudomonadaceae.Pseudomonas	MLST8
282800	ENSG00000167965	rs35940281	0.491254955	0.782671986	0.383568919	0.168001766	0.216494746	-0.061272294	-0.120673993	0.152283549	0.312747182	0.221213068	0.137555673	0.109225668	0.278621813	0.241107523	0.945687051	0.823043084	Bacteria.Firmicutes.Bacilli.Lactobacillales.Carnobacteriaceae.Granulicatella	MLST8
282801	ENSG00000167965	rs35940281	0.951650054	0.795053853	0.386884666	0.58380226	0.029917792	-0.095325166	-0.17854484	0.078817713	0.491508548	0.365478878	0.204955729	0.143151408	0.648085473	0.3838606	0.998832683	0.981449155	Bacteria.Firmicutes.Clostridia.Clostridiales.Ruminococcaceae.Eubacterium_coprostanoligenes_group	MLST8
282802	ENSG00000167965	rs35940281	0.514902665	0.83719576	0.77034084	0.383896004	0.269125992	-0.057240049	0.05707817	-0.120844284	0.411000563	0.277450474	0.194705887	0.137845115	0.370877747	0.408480694	0.951450389	0.808415854	Bacteria.Firmicutes.Erysipelotrichia.Erysipelotrichales	MLST8
282803	ENSG00000167965	rs35940281	0.17480419	0.297191278	0.446465113	0.788314357	0.524571879	-0.277963325	-0.120445737	0.031682984	0.382362581	0.264497679	0.157245414	0.117514116	0.19199817	0.146147738	0.522877819	0.968472113	Bacteria.Firmicutes.Clostridia.Clostridiales.Lachnospiraceae.Anaerostipes	MLST8
282804	ENSG00000167965	rs35940281	0.93014602	0.902885803	0.186764561	0.125786661	0.031629219	0.030851926	0.17666572	-0.145175412	0.359416669	0.251864946	0.132404275	0.093608547	0.496210917	0.295463308	0.646829707	0.889654251	Bacteria.Proteobacteria.Betaproteobacteria	MLST8
282805	ENSG00000167965	rs35940281	0.358593872	0.437516806	0.656806094	0.349551994	0.275499281	-0.157512681	0.062750943	-0.086894203	0.297965878	0.2016273	0.140577287	0.092219588	0.169651688	0.106180976	0.998525812	0.997174658	Bacteria.Proteobacteria.Deltaproteobacteria.Desulfovibrionales.Desulfovibrionaceae	MLST8
282806	ENSG00000167965	rs35940281	0.353911462	0.422710804	0.169621917	0.053001065	0.269287109	-0.156696987	0.14958394	-0.148393317	0.288406896	0.194214798	0.107704221	0.075293716	0.154566087	0.111280885	0.931920123	0.70554653	Bacteria.Bacteroidetes.Bacteroidia.Bacteroidales.Rikenellaceae.Alistipes	MLST8
282807	ENSG00000167965	rs35940281	0.732736132	0.831712401	0.260132883	0.315914819	-0.182168669	0.072494161	-0.205143117	0.119382409	0.531167744	0.339770668	0.180585697	0.118120298	0.49431352	0.398178323	0.998896274	0.99087052	Bacteria.Proteobacteria.Deltaproteobacteria.Desulfovibrionales.Desulfovibrionaceae.Desulfovibrio	MLST8
282808	ENSG00000167965	rs35940281	0.614395182	0.581370097	0.395609806	0.460718081	0.173907571	-0.126794954	-0.109876908	0.066583714	0.343522283	0.228805152	0.128488612	0.089727005	0.307400931	0.1702472	0.885831909	0.978253137	Bacteria.Firmicutes.Negativicutes.Selenomonadales.Acidaminococcaceae	MLST8
282809	ENSG00000167965	rs35940281	0.482716902	0.54597889	0.091821754	0.095625672	-0.347006092	0.184874437	-0.311510463	0.194107896	0.491516724	0.304580962	0.182047266	0.114788395	0.378293787	0.273997637	0.529048421	0.944109033	Bacteria.Firmicutes.Clostridia.Clostridiales.Ruminococcaceae.Ruminococcus_1	MLST8
282810	ENSG00000167965	rs35940281	0.50364144	0.787112226	0.371758156	0.166867781	0.209948857	-0.060038406	-0.12478133	0.152906281	0.312185946	0.221397172	0.138737999	0.109375592	0.289307156	0.232481166	0.991744893	0.856262504	Bacteria.Firmicutes.Bacilli.Lactobacillales.Carnobacteriaceae	MLST8
282811	ENSG00000167965	rs35940281	0.28371209	0.288303168	0.652921084	0.701008036	0.322700361	-0.215322557	0.080527705	-0.047748003	0.298533047	0.201120938	0.178239705	0.123808643	0.141698324	0.075351609	0.999276643	0.988728768	Bacteria.Firmicutes.Clostridia.Clostridiales.Ruminococcaceae.Ruminiclostridium_5	MLST8
282812	ENSG00000167965	rs35940281	0.120603315	0.086925305	0.240466811	0.180545259	0.707964685	-0.534882138	-0.172539743	0.144687832	0.450108927	0.307736243	0.145645361	0.106889358	0.25169319	0.08810284	0.9994853	0.999502343	Bacteria.Firmicutes.Clostridia.Clostridiales.Lachnospiraceae.Ruminococcus_gnavus_group	MLST8
282813	ENSG00000167965	rs35940281	0.727929795	0.863579891	0.712823765	0.570354547	0.165144907	-0.055989274	-0.070887935	0.069871923	0.47267333	0.324574148	0.191755637	0.12249048	0.565761068	0.406624903	0.961249848	0.997513341	Bacteria.Firmicutes.Clostridia.Clostridiales.Lachnospiraceae.Eubacterium_xylanophilum_group	MLST8
282814	ENSG00000167965	rs35940281	0.608755599	0.791953873	0.118142056	0.04188076	0.151840491	-0.05384055	0.267724816	-0.251936821	0.295211681	0.203277733	0.169062508	0.121373423	0.225457891	0.200962406	0.614991838	0.815630994	Bacteria.Firmicutes.Clostridia.Clostridiales.Lachnospiraceae.Dorea	MLST8
282815	ENSG00000167965	rs35940281	0.513362519	0.83244017	0.770211577	0.385646166	0.270078657	-0.058898592	0.057184417	-0.120683562	0.410943499	0.277267588	0.194955341	0.138172567	0.36775717	0.401810276	0.941008803	0.808134396	Bacteria.Firmicutes.Erysipelotrichia.Erysipelotrichales.Erysipelotrichaceae	MLST8
282816	ENSG00000167965	rs35940281	0.265141044	0.352385392	0.341633536	0.470979324	2.232571069	-1.050094727	-0.309869353	0.134002097	1.986248164	1.121069756	0.323468568	0.184799237	0.999435429	0.959065662	0.999968393	0.999515331	Bacteria.Firmicutes	MLST8
282817	ENSG00000167965	rs35940281	0.659144868	0.699204744	0.732317112	0.58008647	0.209534578	-0.116436493	0.052189276	-0.054903828	0.472853912	0.300011004	0.151925672	0.098739181	0.383913465	0.223447966	0.728586318	0.940799143	Bacteria.Firmicutes.Clostridia.Clostridiales.Lachnospiraceae.Lachnoclostridium	MLST8
282818	ENSG00000167965	rs35940281	0.558454309	0.611605509	0.743754586	0.824777567	0.719735342	-0.388064317	-0.076188412	0.032534455	1.223679563	0.760539239	0.232083083	0.146353994	0.954184916	0.750806388	0.999826541	0.999832315	Bacteria.Firmicutes.Clostridia.Clostridiales.Lachnospiraceae	MLST8
282819	ENSG00000167965	rs35940281	0.936814197	0.959751233	0.358449749	0.455861143	-0.039619861	-0.016632307	-0.173378397	0.090707414	0.497849354	0.328307709	0.187460583	0.120916332	0.552881981	0.331949168	0.996596763	0.999791394	Bacteria.Firmicutes.Clostridia.Clostridiales.Ruminococcaceae.Ruminococcaceae_UCG_005	MLST8
282820	ENSG00000167965	rs35940281	0.179178562	0.444566784	0.549861496	0.801289751	0.504600756	-0.186349192	0.093186034	0.025525981	0.371593296	0.242266862	0.155024894	0.101008965	0.218081426	0.230190027	0.851798388	0.99780419	Bacteria.Firmicutes.Clostridia.Clostridiales.Ruminococcaceae.Ruminococcus_2	MLST8
282821	ENSG00000167965	rs35940281	0.051055707	0.060975935	0.062238649	0.083557577	0.6947342	-0.487337875	0.286033206	-0.197098217	0.349509013	0.255586848	0.150761926	0.112153049	0.113587903	0.058319986	0.59539418	0.996502544	Bacteria.Firmicutes.Clostridia.Clostridiales.Family_XI	MLST8
282822	ENSG00000167965	rs35940281	0.314883539	0.698042424	0.915777503	0.495779454	0.4369102	-0.109892805	0.017668165	0.079418417	0.431363748	0.282003225	0.166419949	0.115939292	0.38989189	0.370127133	0.997947728	0.9977362	Bacteria.Actinobacteria.Actinobacteria.Micrococcales	MLST8
282823	ENSG00000167965	rs35940281	0.050672935	0.056270848	0.079862344	0.106456886	0.757855885	-0.464480066	-0.42342688	0.258497056	0.380615948	0.238974591	0.237971113	0.157905991	0.071297576	0.031726921	0.621498125	0.850985913	Bacteria.Actinobacteria	MLST8
282824	ENSG00000167965	rs35940281	0.577951855	0.435054806	0.638235634	0.991873806	0.206436892	-0.199603798	0.05160389	0.000864582	0.369169453	0.254132948	0.109241633	0.084563091	0.368712874	0.17829559	0.997282517	0.999171204	Bacteria.Proteobacteria.Gammaproteobacteria.Enterobacteriales.Enterobacteriaceae	MLST8
282825	ENSG00000167965	rs35940281	0.921006931	0.813415017	0.261567793	0.320674839	0.038418182	-0.058441318	-0.189402707	0.108153937	0.385913289	0.246605172	0.167237024	0.108076506	0.444254106	0.239631092	0.755837052	0.981481548	Bacteria.Firmicutes.Clostridia.Clostridiales.Lachnospiraceae.Eubacterium_eligens_group	MLST8
282826	ENSG00000167965	rs35940281	0.544428287	0.99611217	0.7693394	0.339144478	0.192257268	-0.001184608	-0.032645573	0.079885409	0.315521256	0.242178331	0.110863235	0.082959568	0.361676878	0.29370323	0.994141038	0.99999132	Bacteria.Firmicutes.Clostridia.Clostridiales.Clostridiaceae_1	MLST8
282827	ENSG00000167965	rs35940281	0.61115192	0.768810319	0.213553145	0.308438641	-0.292982888	0.115422628	0.201244298	-0.110097851	0.573464063	0.391047408	0.160205578	0.107250601	0.795361551	0.502210845	0.998803525	0.997226571	Bacteria.Firmicutes.Clostridia.Clostridiales.Lachnospiraceae.Eubacterium_rectale_group	MLST8
282828	ENSG00000167965	rs35940281	0.29759186	0.285166792	0.939111209	0.968498458	0.336167442	-0.225355482	0.011465819	-0.003705855	0.320149749	0.209114702	0.149522143	0.093478329	0.135470014	0.090969143	0.998277807	0.999325446	Bacteria.Bacteroidetes.Bacteroidia.Bacteroidales.Porphyromonadaceae.Parabacteroides	MLST8
282829	ENSG00000167965	rs35940281	0.467780342	0.730736559	0.819666511	0.262739001	0.219705461	-0.072708145	-0.038032591	0.139485955	0.300808447	0.210363809	0.166154864	0.123467655	0.219460613	0.182934555	0.912643263	0.997132292	Bacteria.Firmicutes.Bacilli.Bacillales	MLST8
282830	ENSG00000167965	rs35940281	0.524457726	0.370475595	0.945380993	0.748451136	0.349761045	-0.315402131	0.015757694	-0.046492047	0.546548644	0.349734776	0.229124288	0.144364507	0.610741452	0.369382822	0.885480306	0.936167976	Bacteria.Firmicutes.Clostridia.Clostridiales.Ruminococcaceae.Anaerotruncus	MLST8
282831	ENSG00000167965	rs35940281	0.022753334	0.0225125	0.031503517	0.030838587	0.949079049	-0.606157219	0.337403539	-0.216798265	0.406804451	0.259336838	0.153492469	0.098224277	0.058515409	0.02937576	0.359964604	0.67928515	Bacteria.Firmicutes.Clostridia.Clostridiales.Lachnospiraceae.Lachnospiraceae_UCG_010	MLST8
282832	ENSG00000167965	rs35940281	0.770499403	0.872719412	0.527412248	0.938517868	-0.281901043	-0.118826536	0.136191262	-0.01335958	0.962308996	0.738793917	0.21434671	0.1725334	0.835551258	0.674866714	0.999330493	0.997562661	Bacteria.Proteobacteria	MLST8
282833	ENSG00000167965	rs35940281	0.240219823	0.131233073	0.538009525	0.222881315	0.411147993	-0.350862216	-0.101328819	0.140611904	0.346876697	0.229542222	0.16366921	0.114256401	0.239451637	0.06924907	0.976314705	0.972565088	Bacteria.Firmicutes.Bacilli.Lactobacillales.Streptococcaceae.Streptococcus	MLST8
282834	ENSG00000167965	rs35940281	0.488609774	0.587828235	0.998303315	0.824396416	0.317473366	-0.164741847	-0.000418657	0.028318115	0.455823699	0.302448656	0.196122127	0.127105911	0.481599711	0.317867501	0.99991226	0.99748456	Bacteria.Actinobacteria.Coriobacteriia.Coriobacteriales.Coriobacteriaceae.Collinsella	MLST8
282835	ENSG00000167965	rs35940281	0.341334248	0.419551707	0.563746582	0.304892575	0.285176716	-0.163690223	0.082523653	-0.095887732	0.297506459	0.201500181	0.142218795	0.092720177	0.164953029	0.109155966	0.997604342	0.996621608	Bacteria.Proteobacteria.Deltaproteobacteria	MLST8
282836	ENSG00000167965	rs35940281	0.50998408	0.547430673	0.150495379	0.155678583	-0.372557097	0.216246	-0.28793982	0.182680005	0.562338217	0.357561414	0.197903472	0.127177271	0.416709817	0.323200441	0.999878354	0.940913462	Bacteria.Bacteroidetes.Bacteroidia.Bacteroidales.Porphyromonadaceae.Barnesiella	MLST8
282837	ENSG00000167965	rs35940281	0.743363992	0.722842275	0.546450224	0.196512061	0.108750745	0.091923302	-0.074703166	0.119873786	0.330750596	0.258064506	0.123218632	0.091861075	0.447583776	0.264704051	0.99714486	0.996602117	Bacteria.Firmicutes.Clostridia.Clostridiales.Clostridiaceae_1.Clostridium_sensu_stricto_1	MLST8
282838	ENSG00000167965	rs35940281	0.270934572	0.240339861	0.919340162	0.738203153	0.338364138	-0.246951962	-0.015664945	0.038626846	0.304733648	0.208401812	0.154092791	0.115074946	0.184691605	0.072632807	0.982862011	0.980185025	Bacteria.Firmicutes.Negativicutes.Selenomonadales.Veillonellaceae.Veillonella	MLST8
282839	ENSG00000167965	rs35940281	0.303590643	0.304139984	0.144913714	0.302007477	0.304774457	-0.205917277	0.176927379	-0.08511587	0.293907695	0.198802846	0.119912443	0.08181052	0.161413398	0.074681301	0.629166041	0.903004347	Bacteria.Firmicutes.Clostridia.Clostridiales.Lachnospiraceae.Lachnospiraceae_NK4A136_group	MLST8
282840	ENSG00000167965	rs35940281	0.724317891	0.864907383	0.139432789	0.182859373	0.115763587	-0.04379346	-0.157022716	0.110815335	0.326809378	0.256393917	0.104945319	0.082306684	0.461883698	0.309954064	0.86527713	0.998607976	Bacteria.Firmicutes.Clostridia.Clostridiales.Lachnospiraceae.Tyzzerella_4	MLST8
282841	ENSG00000167965	rs35940281	0.986406565	0.782183325	0.606390811	0.816410194	-0.012193993	-0.133779708	0.071037278	-0.02110113	0.71295972	0.481876451	0.137203959	0.090520899	0.966789155	0.695317131	0.997187614	0.944142772	Bacteria.Bacteroidetes.Bacteroidia.Bacteroidales	MLST8
282842	ENSG00000167965	rs35940281	0.514312791	0.983391845	0.781393331	0.662450533	0.590636123	0.011544503	-0.053681819	-0.051849457	0.900731876	0.55244815	0.192645383	0.118232549	0.910069696	0.796208867	0.999135888	0.996172726	Bacteria.Firmicutes.Clostridia.Clostridiales.Ruminococcaceae	MLST8
282843	ENSG00000167965	rs35940281	0.346339319	0.283531116	0.780604628	0.771449764	0.300344901	-0.228439519	-0.031753377	-0.021884856	0.316620204	0.211251355	0.113531235	0.075026847	0.162947559	0.08270069	0.801787272	0.993577312	Bacteria.Proteobacteria.Betaproteobacteria.Burkholderiales.Alcaligenaceae.Sutterella	MLST8
282844	ENSG00000167965	rs35940281	0.142676949	0.16380857	0.319366714	0.362261384	0.617430611	-0.407173586	0.14939754	-0.095322157	0.416095187	0.289124916	0.148884483	0.103890917	0.226419325	0.130034267	0.981446852	0.925873833	Bacteria.Proteobacteria.Gammaproteobacteria.Enterobacteriales.Enterobacteriaceae.Citrobacter	MLST8
282845	ENSG00000167965	rs35940281	0.305957671	0.377368142	0.659471912	0.931884135	0.3095199	-0.183168004	-0.065805914	0.008153139	0.299960451	0.206075968	0.148655803	0.095017914	0.17043058	0.096264419	0.996787012	0.977793214	Bacteria.Bacteroidetes.Bacteroidia.Bacteroidales.Porphyromonadaceae	MLST8
282846	ENSG00000167965	rs35940281	0.468049044	0.451821947	0.981538739	0.904258687	0.342663757	-0.256984895	0.004022588	-0.014871753	0.469440592	0.339505756	0.173170651	0.123157825	0.428428953	0.210303005	0.999985325	0.999758873	Bacteria.Firmicutes.Clostridia.Clostridiales.Ruminococcaceae.Ruminococcaceae_UCG_014	MLST8
282847	ENSG00000167965	rs35940281	0.642512116	0.620585764	0.455448698	0.498065534	0.168542212	-0.120756668	-0.101277328	0.06284509	0.36139399	0.242775977	0.134882379	0.092235075	0.291191987	0.205241104	0.712668861	0.989197635	Bacteria.Firmicutes.Negativicutes.Selenomonadales.Acidaminococcaceae.Phascolarctobacterium	MLST8
282848	ENSG00000167965	rs35940281	0.870672656	0.713267151	0.396316419	0.618430397	0.071167367	-0.114160662	-0.12328907	0.05127262	0.435412232	0.309310856	0.144389641	0.102447725	0.501538781	0.301138115	0.828272306	0.958541507	Bacteria.Bacteroidetes.Bacteroidia.Bacteroidales.Prevotellaceae.Prevotella_9	MLST8
282849	ENSG00000167965	rs35940281	0.096141445	0.123690847	0.193232718	0.250446229	0.650152842	-0.433655007	-0.222937594	0.144542883	0.385087354	0.278040505	0.169573777	0.124646938	0.172619375	0.108733829	0.99759175	0.986746924	Bacteria.Firmicutes.Clostridia.Clostridiales.Lachnospiraceae.Lachnospiraceae_UCG_008	MLST8
282850	ENSG00000167965	rs35940281	0.193604465	0.161342788	0.481054857	0.344853497	0.409307536	-0.304510227	-0.108140709	0.104971652	0.311596337	0.214941831	0.15259378	0.110317234	0.127065327	0.06478032	0.92078388	0.91475839	Bacteria.Firmicutes.Clostridia.Clostridiales.Lachnospiraceae.Fusicatenibacter	MLST8
282851	ENSG00000167965	rs35940281	0.409677749	0.409883158	0.107191225	0.279857651	0.241171612	-0.161063675	0.223659362	-0.100569465	0.290631147	0.194180266	0.13691728	0.092288811	0.182193407	0.114406925	0.762321158	0.84955966	Bacteria.Fusobacteria.Fusobacteriia.Fusobacteriales	MLST8
282852	ENSG00000167965	rs35940281	0.492780059	0.456807219	0.27328947	0.334625	0.214347847	-0.15508945	-0.17360857	0.10061796	0.310742449	0.207176604	0.157130464	0.103510195	0.260564279	0.113197859	0.542571139	0.826300362	Bacteria.Firmicutes.Clostridia.Clostridiales.Peptostreptococcaceae	MLST8
282853	ENSG00000167965	rs35940281	0.483255357	0.562507851	0.725410015	0.706366327	0.252286057	-0.153570548	-0.051664003	0.041768256	0.357792172	0.263818127	0.14645668	0.110381141	0.381378036	0.253231686	0.875978955	0.995071635	Bacteria.Firmicutes.Erysipelotrichia.Erysipelotrichales.Erysipelotrichaceae.Clostridium_innocuum_group	MLST8
282854	ENSG00000167965	rs35940281	0.270928257	0.142960535	0.623055027	0.25467711	0.386366003	-0.340865938	-0.080649055	0.130309927	0.347959911	0.229880174	0.163296516	0.113390035	0.268771707	0.074584457	0.988415778	0.976249604	Bacteria.Firmicutes.Bacilli.Lactobacillales.Streptococcaceae	MLST8
282855	ENSG00000167965	rs35940281	0.026086096	0.033539158	0.043337618	0.059157486	0.979831705	-0.638455801	0.482801484	-0.302164521	0.430319015	0.293999135	0.234289901	0.157319645	0.088177865	0.036962796	0.998820086	0.961415255	Bacteria.Firmicutes.Clostridia.Clostridiales.Family_XIII	MLST8
282856	ENSG00000167965	rs35940281	0.057405283	0.071944226	0.032786835	0.04921827	0.619283752	-0.376458008	-0.448204661	0.273677151	0.320124626	0.205795216	0.205478874	0.136551497	0.054708388	0.029420254	0.573819581	0.820855362	Bacteria.Actinobacteria.Actinobacteria	MLST8
282857	ENSG00000167965	rs35940281	0.912754062	0.876082795	0.44701932	0.502452609	0.050914127	-0.049600935	-0.128935747	0.079997868	0.462886424	0.316832638	0.168535673	0.11862191	0.503021682	0.399259299	0.997329664	0.92426646	Bacteria.Firmicutes.Negativicutes.Selenomonadales.Veillonellaceae.Megasphaera	MLST8
282858	ENSG00000167965	rs35940281	0.30438033	0.383105058	0.685273573	0.345468118	0.315130442	-0.177289381	-0.055126938	0.086812856	0.304395192	0.201893131	0.135414429	0.091350838	0.14951274	0.088650374	0.990263512	0.935449612	Bacteria.Proteobacteria.Gammaproteobacteria.Pseudomonadales	MLST8
282859	ENSG00000167965	rs35940281	0.741333657	0.859059214	0.287218414	0.2083034	0.11484103	-0.042586454	0.141276828	-0.114124328	0.34642895	0.238876809	0.131659696	0.089799946	0.399468804	0.278456096	0.632129307	0.972408862	Bacteria.Proteobacteria.Betaproteobacteria.Burkholderiales	MLST8
282860	ENSG00000167965	rs35940281	0.03285035	0.063918318	0.060638415	0.124380856	1.048409209	-0.617261609	0.438619004	-0.239394466	0.480823029	0.327481132	0.229726975	0.153776301	0.139170801	0.078147379	0.99792254	0.986607256	Bacteria.Firmicutes.Clostridia.Clostridiales.Family_XIII.Family_XIII_AD3011_group	MLST8
282861	ENSG00000167965	rs35940281	0.845889531	0.274974828	0.204235037	0.033432744	-0.080310413	0.331311809	0.126961323	-0.154368193	0.411546001	0.300930146	0.098998034	0.071039947	0.664064664	0.274593314	0.914353853	0.672270617	Bacteria.Firmicutes.Clostridia.Clostridiales.Ruminococcaceae.Faecalibacterium	MLST8
282862	ENSG00000167965	rs35940281	0.595710943	0.548872213	0.146756232	0.128752508	-0.260546341	0.20289444	-0.272515638	0.193600206	0.488642983	0.336699008	0.185557699	0.125827577	0.493748105	0.294567375	0.981084248	0.998600531	Bacteria.Firmicutes.Clostridia.Clostridiales.Ruminococcaceae.Ruminiclostridium_6	MLST8
282863	ENSG00000167965	rs35940281	0.227702965	0.249283155	0.575992939	0.776035025	0.367367318	-0.232330917	0.060809516	-0.020442779	0.301665148	0.199854672	0.108186071	0.071559422	0.135838472	0.081201142	0.91022343	0.90022975	Bacteria.Proteobacteria.Betaproteobacteria.Burkholderiales.Alcaligenaceae.Parasutterella	MLST8
282864	ENSG00000167965	rs35940281	0.611958134	0.988275821	0.657671344	0.199110024	0.177979503	0.003647714	-0.062314073	0.134417485	0.349155529	0.247281753	0.139976138	0.103612412	0.312999048	0.305060478	0.981744939	0.998719086	Bacteria.Firmicutes.Bacilli.Bacillales.Family_XI.Gemella	MLST8
282865	ENSG00000167965	rs35940281	0.18531285	0.107333956	0.015170173	0.006442456	-0.653524683	0.535538227	-0.520376135	0.405103591	0.48815724	0.327975721	0.20862131	0.143891039	0.336665681	0.123735557	0.871146294	0.523781281	Bacteria.Firmicutes.Clostridia.Clostridiales.Ruminococcaceae.Ruminococcaceae_UCG_013	MLST8
282866	ENSG00000167965	rs35940281	0.983034502	0.980875028	0.003823983	0.009285586	0.00646887	0.005081999	-0.475728969	0.288038221	0.303038689	0.211183991	0.158572373	0.107424938	0.375846707	0.212527459	0.531862442	0.770101939	Bacteria.Actinobacteria.Actinobacteria.Bifidobacteriales.Bifidobacteriaceae.Bifidobacterium	MLST8
282867	ENSG00000167965	rs35940281	0.283092475	0.323396413	0.879491899	0.937417343	0.334279353	-0.20770545	-0.020463346	-0.007240222	0.308843591	0.208736337	0.134440538	0.091856784	0.152765414	0.10247776	0.999694213	0.916768806	Bacteria.Firmicutes.Clostridia.Clostridiales.Lachnospiraceaencultured	MLST8
282868	ENSG00000167965	rs35940281	0.464247575	0.223927669	0.877264101	0.409640653	0.359474928	-0.427560439	-0.019598513	0.081394677	0.488273282	0.348216125	0.126403041	0.098079307	0.510953181	0.166483403	0.996566686	0.997858307	Bacteria.Proteobacteria.Gammaproteobacteria	MLST8
282869	ENSG00000167965	rs35940281	0.919296573	0.659394882	0.383711965	0.798588726	-0.054474921	-0.179663056	0.094081139	-0.020006308	0.535567966	0.405761394	0.107275063	0.078081977	0.949380714	0.662725306	0.999973618	0.995427078	Bacteria.Bacteroidetes.Bacteroidia.Bacteroidales.Bacteroidaceae.Bacteroides	MLST8
282870	ENSG00000167965	rs35940281	0.715946959	0.608683988	0.505141279	0.695526291	0.146440877	-0.140517454	-0.112605761	0.046249075	0.40069152	0.27314247	0.16803271	0.117649877	0.439273166	0.242098656	0.558120656	0.971735718	Bacteria.Firmicutes.Clostridia.Clostridiales.Christensenellaceae.Christensenellaceae_R_7_group	MLST8
282871	ENSG00000167965	rs35940281	0.985431025	0.782764805	0.605475395	0.815721309	-0.013069614	-0.13341618	0.071217263	-0.021181418	0.712982484	0.481887381	0.137201867	0.090519317	0.966803277	0.693498599	0.997675757	0.946724195	Bacteria.Bacteroidetes	MLST8
282872	ENSG00000167965	rs35940281	0.289426329	0.302428708	0.565467518	0.384851444	0.3235337	-0.208906717	0.08441404	-0.081096954	0.302905872	0.200970603	0.146122749	0.092693165	0.159486446	0.090426228	0.995339941	0.95316496	Bacteria.Proteobacteria.Deltaproteobacteria.Desulfovibrionales.Desulfovibrionaceae.Bilophila	MLST8
282873	ENSG00000167965	rs35940281	0.561513373	0.527226507	0.892293677	0.866254355	0.279233266	-0.184302977	-0.023846736	0.018671077	0.478472042	0.289937248	0.17542895	0.110423772	0.490779129	0.299028889	0.997594253	0.968948848	Bacteria.Firmicutes.Erysipelotrichia.Erysipelotrichales.Erysipelotrichaceae.Faecalitalea	MLST8
282874	ENSG00000167965	rs35940281	0.129060502	0.107144666	0.210097654	0.081628123	0.473854293	-0.335232832	0.189003876	-0.170180453	0.308227071	0.205191315	0.149314	0.096215374	0.091057975	0.040198047	0.890867366	0.827211205	Bacteria.Firmicutes.Clostridia.Clostridiales.Ruminococcaceae.Ruminococcaceae_UCG_002	MLST8
282875	ENSG00000167965	rs35940281	0.238685768	0.180499151	0.907289983	0.636674841	0.362204791	-0.282487647	-0.015444138	-0.042828201	0.304577642	0.208667753	0.132100109	0.090243859	0.124073104	0.064142384	0.968802863	0.997181136	Bacteria.Bacteroidetes.Bacteroidia.Bacteroidales.Prevotellaceae	MLST8
282876	ENSG00000167965	rs35940281	0.469445772	0.50555809	0.468722185	0.549120313	0.23883039	-0.161091987	-0.102142241	0.060920582	0.32822515	0.240621162	0.140145049	0.101159379	0.276822454	0.149911326	0.925651563	0.979585985	Bacteria.Firmicutes.Erysipelotrichia.Erysipelotrichales.Erysipelotrichaceae.Erysipelatoclostridium	MLST8
282877	ENSG00000167965	rs35940281	0.967594578	0.99847778	0.003749728	0.009879545	0.01232701	0.000403026	-0.47719192	0.288755095	0.302264828	0.210438493	0.158699891	0.10863032	0.35961783	0.234424388	0.613925935	0.832998246	Bacteria.Actinobacteria.Actinobacteria.Bifidobacteriales.Bifidobacteriaceae	MLST8
282878	ENSG00000167965	rs35940281	0.7237525	0.618527011	0.495318182	0.68001036	0.14216627	-0.136531871	-0.115187978	0.048722129	0.400488937	0.272879318	0.167977141	0.117597929	0.439629178	0.239987914	0.555197006	0.977547262	Bacteria.Firmicutes.Clostridia.Clostridiales.Christensenellaceae	MLST8
282879	ENSG00000167965	rs35940281	0.471717604	0.481567161	0.09480055	0.092572649	-0.35829599	0.231230317	-0.346297809	0.227640379	0.494944576	0.326664363	0.204266991	0.133347514	0.438426912	0.222197209	0.763505393	0.942166966	Bacteria.Firmicutes.Clostridia.Clostridiales.Lachnospiraceae.Lachnospiraceae_ND3007_group	MLST8
282880	ENSG00000167965	rs35940281	0.167770213	0.124763417	0.391406184	0.274577937	0.494972766	-0.373636639	0.126221251	-0.107643105	0.354824011	0.240255777	0.146288382	0.097690549	0.185382574	0.086081039	0.725196722	0.906535262	Bacteria.Bacteroidetes.Bacteroidia.Bacteroidales.Porphyromonadaceae.Odoribacter	MLST8
282881	ENSG00000167965	rs35940281	0.305871799	0.385580888	0.678470103	0.881287185	0.505142048	-0.267136628	0.088378507	-0.020078314	0.489453242	0.305806794	0.212230934	0.133921424	0.40479662	0.271587149	0.948905015	0.966332496	Bacteria.Firmicutes.Clostridia.Clostridiales.Ruminococcaceae.Ruminococcaceae_NK4A214_group	MLST8
282882	ENSG00000167965	rs35940281	0.316968873	0.580125524	0.674849853	0.902374442	0.411510092	-0.162573462	0.063238203	0.013177924	0.40805432	0.292402738	0.150065227	0.107013839	0.299612812	0.248993052	0.999858829	0.957708045	Bacteria.Proteobacteria.Betaproteobacteria.Neisseriales.Neisseriaceae.Eikenella	MLST8
282883	ENSG00000167965	rs35940281	0.207937578	0.19561462	0.440718675	0.400622725	0.390384146	-0.272249135	-0.089275398	0.071408791	0.306927912	0.208204929	0.115084877	0.084401471	0.11077987	0.070352015	0.915505146	0.987424055	Bacteria.Proteobacteria.Gammaproteobacteria.Pasteurellales.Pasteurellaceae	MLST8
282884	ENSG00000167965	rs35940281	0.463642747	0.564749115	0.881425469	0.991063498	0.403170753	-0.221582882	-0.028722763	-0.001610721	0.546881395	0.382855814	0.191804624	0.143256146	0.592687607	0.443858036	0.942812013	0.94372401	Bacteria.Firmicutes.Negativicutes.Selenomonadales	MLST8
282885	ENSG00000167965	rs35940281	0.453569095	0.473375961	0.034645771	0.018635223	-0.324285428	0.190575523	-0.338135699	0.235774672	0.430083928	0.264249824	0.156705541	0.097696648	0.288565294	0.191563781	0.903473875	0.99789802	Bacteria.Verrucomicrobia	MLST8
282886	ENSG00000167965	rs35940281	0.220392903	0.204560357	0.525690916	0.448016862	0.378631741	-0.266245424	-0.073213058	0.064458309	0.305991612	0.207755902	0.114747306	0.084441424	0.120758364	0.073224573	0.919213845	0.989428248	Bacteria.Proteobacteria.Gammaproteobacteria.Pasteurellales.Pasteurellaceae.Haemophilus	MLST8
282887	ENSG00000167965	rs35940281	0.343891915	0.337109121	0.501131482	0.616737452	0.286711586	-0.194153649	0.079255223	-0.03914102	0.30070803	0.200771334	0.117156985	0.077831301	0.170898876	0.09360792	0.78771135	0.848668129	Bacteria.Firmicutes.Negativicutes.Selenomonadales.Veillonellaceae.Dialister	MLST8
282888	ENSG00000167965	rs35940281	0.584201338	0.958472948	0.856114766	0.497492107	0.248094849	-0.016315374	-0.039731986	0.099251079	0.451077834	0.312129578	0.218254888	0.145471732	0.502174907	0.444318478	0.998891856	0.999590371	Bacteria.Firmicutes.Bacilli.Bacillales.Staphylococcaceae.Staphylococcus	MLST8
282889	ENSG00000167965	rs35940281	0.285377078	0.153106017	0.630366374	0.286181444	0.391988813	-0.344834218	-0.076699583	0.118002711	0.363899431	0.238547738	0.158634464	0.109731462	0.286863871	0.087653213	0.986557936	0.964873007	Bacteria.Firmicutes.Bacilli.Lactobacillales	MLST8
282890	ENSG00000167965	rs35940281	0.355385518	0.425700684	0.170636972	0.053334675	0.268490412	-0.155740002	0.149147344	-0.147875209	0.288441716	0.194284547	0.107649094	0.075139184	0.154230348	0.109922908	0.93432293	0.715949458	Bacteria.Bacteroidetes.Bacteroidia.Bacteroidales.Rikenellaceae	MLST8
282891	ENSG00000167965	rs35940281	0.426653126	0.556889366	0.588095191	0.3617609	0.250118374	-0.126997001	0.061018415	-0.0711831	0.31266712	0.215059408	0.112103701	0.077500574	0.250792561	0.196888205	0.775668104	0.935568656	Bacteria.Proteobacteria.Betaproteobacteria.Burkholderiales.Alcaligenaceae	MLST8
282892	ENSG00000167965	rs35940281	0.340030519	0.218533315	0.899333076	0.449432177	0.335699469	-0.295023906	-0.013091431	0.060268158	0.349262612	0.237452791	0.103082769	0.079200054	0.229360717	0.080340809	0.999492402	0.999741582	Bacteria.Proteobacteria.Gammaproteobacteria.Enterobacteriales.Enterobacteriaceae.Escherichia_Shigella	MLST8
282893	ENSG00000167965	rs35940281	0.459847371	0.749095803	0.956589459	0.532425407	0.264831318	-0.08244438	0.007515778	-0.062707405	0.356186894	0.256682974	0.137540027	0.099906596	0.351039513	0.278625376	0.968105441	0.997216401	Bacteria.Firmicutes.Clostridia.Clostridiales.Ruminococcaceae.Subdoligranulum	MLST8
282894	ENSG00000167965	rs35940281	0.461406566	0.476221023	0.041527381	0.024392196	-0.321486066	0.192212403	-0.326394679	0.224406702	0.433897576	0.268248519	0.156963779	0.097372799	0.280594642	0.193053906	0.901261361	0.998439902	Bacteria.Verrucomicrobia.Verrucomicrobiae.Verrucomicrobiales.Verrucomicrobiaceae.Akkermansia	MLST8
282895	ENSG00000167965	rs35940281	0.171965977	0.164256462	0.077713888	0.045071081	0.408982094	-0.275301894	0.261514906	-0.202805678	0.296119296	0.195696665	0.145897734	0.09924946	0.105442414	0.056241084	0.99935717	0.949725174	Bacteria.Firmicutes.Erysipelotrichia.Erysipelotrichales.Erysipelotrichaceae.Erysipelotrichaceae_UCG_003	MLST8
282896	ENSG00000167965	rs35940281	0.525082537	0.671132185	0.164500688	0.229137796	-0.358934126	0.146803471	-0.336146631	0.177727124	0.561731492	0.344182162	0.239088199	0.146397179	0.437030644	0.364006679	0.722632096	0.794192827	Bacteria.Firmicutes.Clostridia.Clostridiales.Ruminococcaceae.Ruminiclostridium_9	MLST8
282897	ENSG00000167965	rs35940281	0.233049802	0.175565504	0.391409565	0.185235503	0.366058421	-0.275927462	0.142878946	-0.154574761	0.30409707	0.201484888	0.165595569	0.115440675	0.150712781	0.059919218	0.998043854	0.956749585	Bacteria.Firmicutes.Clostridia.Clostridiales.Ruminococcaceaencultured	MLST8
282898	ENSG00000167965	rs35940281	0.401809876	0.408709573	0.113793675	0.292568279	0.245145906	-0.16154432	0.219451196	-0.097916282	0.290485102	0.194269808	0.136904265	0.092277512	0.183662397	0.112066613	0.775248094	0.860539301	Bacteria.Fusobacteria.Fusobacteriia.Fusobacteriales.Fusobacteriaceae.Fusobacterium	MLST8
282899	ENSG00000167965	rs35940281	0.077539592	0.078529219	0.138991297	0.141058269	0.658323893	-0.451082659	0.381340058	-0.256429484	0.367054413	0.252363195	0.254577375	0.172099143	0.113702565	0.045087459	0.999739884	0.859864217	Bacteria.Actinobacteria.Coriobacteriia.Coriobacteriales.Coriobacteriaceae	MLST8
282900	ENSG00000167965	rs35940281	0.060479471	0.049976783	0.102320229	0.076947812	0.765403497	-0.50983557	0.291271783	-0.202372653	0.400626242	0.255256456	0.175772752	0.112603816	0.088520384	0.035272599	0.761433874	0.831134485	Bacteria.Firmicutes.Clostridia.Clostridiales.Ruminococcaceae.Ruminococcaceae_UCG_003	MLST8
282901	ENSG00000167987	rs754382	0.03671605	0.042910509	0.187237526	0.551425202	0.595249736	-0.373959494	0.186069857	-0.053673735	0.279082843	0.181089147	0.139604043	0.089644018	0.041039964	0.016308206	0.362881536	0.967702568	Bacteria.Firmicutes.Clostridia.Clostridiales.Lachnospiraceae.Lachnospira	VPS37C
282902	ENSG00000167987	rs754382	0.107115125	0.105965802	0.746544053	0.808782235	0.467690203	-0.330364113	0.049764591	-0.025773992	0.286242038	0.20151778	0.153321708	0.106072394	0.116300093	0.050800391	0.991744893	0.894057871	Bacteria.Firmicutes.Bacilli.Lactobacillales.Carnobacteriaceae	VPS37C
282903	ENSG00000167987	rs754382	0.059330032	0.067499451	0.283673182	0.345932631	0.716375694	-0.484439542	-0.195917994	0.114310529	0.373236005	0.260537423	0.181230747	0.120402598	0.123160916	0.077781424	0.829921344	0.801390251	Bacteria.Firmicutes.Erysipelotrichia.Erysipelotrichales.Erysipelotrichaceae	VPS37C
282904	ENSG00000167987	rs754382	0.101650543	0.057276002	0.533283666	0.302005251	0.491606853	-0.370324893	-0.094296496	0.102691257	0.296076917	0.191328887	0.150550948	0.098702935	0.0853367	0.029647991	0.92078388	0.897926964	Bacteria.Firmicutes.Clostridia.Clostridiales.Lachnospiraceae.Fusicatenibacter	VPS37C
282905	ENSG00000167987	rs754382	0.103226476	0.053884235	0.685276434	0.375500659	0.475628636	-0.374789077	-0.043454181	0.065612779	0.287798913	0.190890851	0.106742365	0.073528632	0.099648599	0.031400207	0.773792604	0.823311671	Bacteria.Firmicutes.Clostridia.Clostridiales.Lachnospiraceae.Roseburia	VPS37C
282906	ENSG00000167987	rs754382	0.200529939	0.174874786	0.902437265	0.981194017	0.474110243	-0.323272476	0.015715014	0.001897628	0.366626741	0.235673756	0.127699364	0.080194322	0.130591594	0.063720546	0.955858825	0.97636764	Bacteria.Firmicutes.Clostridia.Clostridiales.Lachnospiraceae.Tyzzerella	VPS37C
282907	ENSG00000167987	rs754382	0.000765687	0.001122348	0.002967054	0.005303725	2.055374553	-1.34126005	-0.508795485	0.324250343	0.582018024	0.393384413	0.164794639	0.112388732	0.06026935	0.024025229	0.998803525	0.997226571	Bacteria.Firmicutes.Clostridia.Clostridiales.Lachnospiraceae.Eubacterium_rectale_group	VPS37C
282908	ENSG00000167987	rs754382	0.148838224	0.085641777	0.947378602	0.7437029	0.449887613	-0.354162189	0.01011604	-0.032064295	0.307935453	0.202912373	0.152684657	0.097652958	0.145866911	0.046385503	0.977746096	0.907101516	Bacteria.Proteobacteria.Gammaproteobacteria.Pseudomonadales.Pseudomonadaceae.Pseudomonas	VPS37C
282909	ENSG00000167987	rs754382	0.09434967	0.061540562	0.574353177	0.451454487	0.547643554	-0.415432395	-0.121074444	0.107229424	0.32258171	0.21836395	0.214478812	0.141546529	0.10252884	0.033817952	0.82760802	0.944653669	Bacteria.Actinobacteria	VPS37C
282910	ENSG00000167987	rs754382	0.157207133	0.081861644	0.628236904	0.428069184	0.53514637	-0.404807015	-0.089250642	0.093313783	0.373954396	0.229046082	0.183448056	0.117009076	0.192616928	0.050011024	0.976314705	0.980405449	Bacteria.Firmicutes.Bacilli.Lactobacillales.Streptococcaceae.Streptococcus	VPS37C
282911	ENSG00000167987	rs754382	0.109031411	0.08431956	0.940435766	0.982716633	0.452107301	-0.328299775	-0.012249204	-0.00222652	0.278243356	0.187280429	0.16329718	0.102384259	0.081352598	0.035066735	0.999670759	0.997843662	Bacteria.Firmicutes.Clostridia.Clostridiales.Ruminococcaceae.Flavonifractor	VPS37C
282912	ENSG00000167987	rs754382	0.080387383	0.066200187	0.530052015	0.701521037	0.553282465	-0.366318912	-0.073341724	0.029225901	0.31150559	0.196049804	0.116173949	0.075918571	0.087929022	0.038911689	0.769463581	0.935568656	Bacteria.Proteobacteria.Betaproteobacteria.Burkholderiales.Alcaligenaceae	VPS37C
282913	ENSG00000167987	rs754382	0.263971328	0.160213538	0.338813972	0.547790976	0.332698415	-0.274709172	0.158506647	-0.062468037	0.295260475	0.193375967	0.164492922	0.103383749	0.13549067	0.055047402	0.997117901	0.950206352	Bacteria.Firmicutes.Clostridia.Clostridiales.Lachnospiraceae.Eubacterium_hallii_group	VPS37C
282914	ENSG00000167987	rs754382	0.127256824	0.095911044	0.348902351	0.440042302	0.424305144	-0.308056178	-0.117358349	0.065073189	0.274671921	0.182333373	0.124381832	0.083761222	0.091935022	0.02975305	0.697843352	0.903004347	Bacteria.Firmicutes.Clostridia.Clostridiales.Lachnospiraceae.Lachnospiraceae_NK4A136_group	VPS37C
282915	ENSG00000167987	rs754382	0.032472749	0.036172443	0.177911404	0.359691146	0.740242122	-0.455729564	0.1415063	-0.06320966	0.338728928	0.213027897	0.103898845	0.068521633	0.072163497	0.02842577	0.952635549	0.99999132	Bacteria.Firmicutes.Clostridia.Clostridiales.Clostridiaceae_1	VPS37C
282916	ENSG00000167987	rs754382	0.076746239	0.151194549	0.449657322	0.752269575	0.582843087	-0.33255632	0.110218535	-0.03203216	0.324077624	0.228966656	0.144913503	0.101052053	0.14095692	0.103858215	0.767884712	0.996502544	Bacteria.Firmicutes.Clostridia.Clostridiales.Family_XI	VPS37C
282917	ENSG00000167987	rs754382	0.007940905	0.026202266	0.042686418	0.196004239	1.049884914	-0.562381842	0.300079048	-0.127436142	0.383286504	0.247184153	0.145150979	0.097543993	0.067256776	0.048692164	0.958034317	0.997513341	Bacteria.Firmicutes.Clostridia.Clostridiales.Lachnospiraceae.Eubacterium_xylanophilum_group	VPS37C
282918	ENSG00000167987	rs754382	0.06054731	0.07009627	0.288232083	0.356105691	0.714026465	-0.480750438	-0.19410897	0.11188477	0.373835846	0.261049814	0.181279531	0.120380115	0.125902188	0.081215648	0.843088388	0.799611537	Bacteria.Firmicutes.Erysipelotrichia.Erysipelotrichales	VPS37C
282919	ENSG00000167987	rs754382	0.973826904	0.70030825	0.029985612	0.121740099	-0.011095935	-0.090511537	-0.254859585	0.128487293	0.336898317	0.234116311	0.11485472	0.081944148	0.471549037	0.326059883	0.35727741	0.786438099	Bacteria.Firmicutes.Clostridia.Clostridiales.Lachnospiraceae.Lachnospiraceae_UCG_010	VPS37C
282920	ENSG00000167987	rs754382	0.588542007	0.32804992	0.823281319	0.800718717	0.293612777	-0.314082012	0.048569248	0.033607726	0.540076607	0.31871458	0.216604145	0.132599845	0.462023068	0.186987164	0.970737021	0.933837527	Bacteria.Firmicutes.Bacilli	VPS37C
282921	ENSG00000167987	rs754382	0.065911023	0.049893685	0.35154982	0.383285876	0.601842834	-0.40845136	0.169041616	-0.099661998	0.321746791	0.204420554	0.180152042	0.113536227	0.070052224	0.022996681	0.998043854	0.98261409	Bacteria.Firmicutes.Clostridia.Clostridiales.Ruminococcaceaencultured	VPS37C
282922	ENSG00000167987	rs754382	0.080004436	0.102657998	0.356443241	0.485433105	0.666428901	-0.433685423	-0.176020489	0.087446242	0.374721966	0.261977449	0.189519461	0.124638293	0.121039591	0.076473237	0.896634617	0.92531376	Bacteria.Firmicutes.Clostridia.Clostridiales.Lachnospiraceae.Blautia	VPS37C
282923	ENSG00000167987	rs754382	0.112160473	0.088902466	0.815395962	0.789041124	0.447785857	-0.31974344	0.038637808	-0.028868593	0.278061796	0.185135014	0.16482317	0.107453438	0.079514548	0.030092049	0.999276643	0.988728768	Bacteria.Firmicutes.Clostridia.Clostridiales.Ruminococcaceae.Ruminiclostridium_5	VPS37C
282924	ENSG00000167987	rs754382	0.168898512	0.080092221	0.648734772	0.389784178	0.520200857	-0.408115247	-0.083347832	0.101319008	0.373913537	0.229544812	0.182123966	0.117023527	0.211963265	0.049924449	0.988415778	0.976249604	Bacteria.Firmicutes.Bacilli.Lactobacillales.Streptococcaceae	VPS37C
282925	ENSG00000167987	rs754382	0.373713527	0.248457727	0.526417552	0.678943062	0.310143544	-0.270334434	-0.0755973	0.03215382	0.346254912	0.232136452	0.118693049	0.077334388	0.358653549	0.167628266	0.994527911	0.946234759	Bacteria.Proteobacteria.Gammaproteobacteria.Enterobacteriales.Enterobacteriaceae.Citrobacter	VPS37C
282926	ENSG00000167987	rs754382	0.181591989	0.122333119	0.301581127	0.234048376	1.812844286	-1.276766758	-0.271741459	0.18966096	1.342515713	0.815590456	0.260956627	0.157898365	0.954184916	0.601189862	0.999826541	0.999832315	Bacteria.Firmicutes.Clostridia.Clostridiales.Lachnospiraceae	VPS37C
282927	ENSG00000167987	rs754382	0.038172226	0.04727392	0.076048746	0.144953123	0.597297661	-0.397910345	0.255696333	-0.143077098	0.28226502	0.196770158	0.141829595	0.096980096	0.067616766	0.029734962	0.674407247	0.981481548	Bacteria.Firmicutes.Clostridia.Clostridiales.Lachnospiraceae.Eubacterium_eligens_group	VPS37C
282928	ENSG00000167987	rs754382	0.071353696	0.084545224	0.331407279	0.315017013	0.76719765	-0.610705962	0.142440272	-0.11768118	0.418503651	0.348639625	0.145555554	0.116219552	0.209695578	0.100731174	0.997594253	0.968019235	Bacteria.Firmicutes.Erysipelotrichia.Erysipelotrichales.Erysipelotrichaceae.Faecalitalea	VPS37C
282929	ENSG00000167987	rs754382	0.141274516	0.181604915	0.73679661	0.85006405	0.520049516	-0.30931308	-0.035204871	-0.013250075	0.349217171	0.229071043	0.104298005	0.069813889	0.160166838	0.091801007	0.997282517	0.999171204	Bacteria.Proteobacteria.Gammaproteobacteria.Enterobacteriales.Enterobacteriaceae	VPS37C
282930	ENSG00000167987	rs754382	0.09590355	0.076706644	0.454022473	0.392203226	0.668117927	-0.506072905	-0.101256757	0.078900293	0.395438873	0.281352473	0.134427407	0.091599083	0.227885856	0.080894672	0.9994853	0.999502343	Bacteria.Firmicutes.Clostridia.Clostridiales.Lachnospiraceae.Ruminococcus_gnavus_group	VPS37C
282931	ENSG00000167987	rs754382	0.108397173	0.088081677	0.401490267	0.410214678	0.769339811	-0.522805795	0.166506561	-0.104608585	0.472614243	0.301913814	0.197166945	0.126207153	0.236287831	0.093489168	0.99991226	0.982046009	Bacteria.Actinobacteria.Coriobacteriia.Coriobacteriales.Coriobacteriaceae.Collinsella	VPS37C
282932	ENSG00000167987	rs754382	0.106563362	0.080953145	0.86383872	0.9651768	0.455346514	-0.32562549	-0.019890827	0.003521528	0.278240152	0.183682282	0.115530069	0.080350968	0.079314231	0.027974749	0.998525812	0.998516628	Bacteria.Proteobacteria.Deltaproteobacteria.Desulfovibrionales.Desulfovibrionaceae	VPS37C
282933	ENSG00000167987	rs754382	0.148493256	0.114562163	0.822135995	0.886207225	0.489337272	-0.341579119	0.037695313	-0.015714457	0.334648631	0.213555313	0.167008509	0.109380457	0.150771302	0.050525232	0.999672451	0.998587032	Bacteria.Firmicutes.Clostridia.Clostridiales.Ruminococcaceae.Butyricicoccus	VPS37C
282934	ENSG00000167987	rs754382	0.056557662	0.030876366	0.231927261	0.17907729	0.785261503	-0.542806385	0.174837869	-0.12148351	0.404499788	0.245985495	0.144891194	0.089440603	0.121523298	0.035654515	0.804552221	0.940377436	Bacteria.Firmicutes.Erysipelotrichia.Erysipelotrichales.Erysipelotrichaceae.Clostridium_innocuum_group	VPS37C
282935	ENSG00000167987	rs754382	0.061261496	0.047109389	0.125088069	0.109404163	2.154763391	-1.428192907	-0.371428547	0.239372431	1.131358692	0.705712113	0.239045331	0.147476694	0.674814025	0.315222592	0.999135888	0.954809854	Bacteria.Firmicutes.Clostridia.Clostridiales.Ruminococcaceae	VPS37C
282936	ENSG00000167987	rs754382	0.120745572	0.092214454	0.6521924	0.799704604	0.436614924	-0.316338891	-0.054598657	0.02166317	0.277698856	0.185097368	0.12057704	0.085030092	0.091100328	0.035468776	0.995339941	0.95533137	Bacteria.Proteobacteria.Deltaproteobacteria.Desulfovibrionales.Desulfovibrionaceae.Bilophila	VPS37C
282937	ENSG00000167987	rs754382	0.346766672	0.106723011	0.321139822	0.945070747	0.293734184	-0.340503606	-0.134953388	0.006086926	0.309927675	0.208162005	0.134987406	0.088006067	0.293578419	0.068195357	0.50407947	0.994087343	Bacteria.Firmicutes.Clostridia.Clostridiales.Christensenellaceae.Christensenellaceae_R_7_group	VPS37C
282938	ENSG00000167987	rs754382	0.316668561	0.221690562	0.794586527	0.868603159	0.376770827	-0.292168029	0.036474819	-0.01456038	0.373373214	0.236788066	0.139519706	0.087666602	0.251103196	0.09776077	0.737678492	0.974621017	Bacteria.Firmicutes.Clostridia.Clostridiales.Lachnospiraceae.Lachnoclostridium	VPS37C
282939	ENSG00000167987	rs754382	0.07613277	0.072935317	0.392169466	0.36530334	0.663951289	-0.506760215	0.10581829	-0.083978384	0.368388418	0.278014071	0.12284065	0.092113359	0.187827353	0.08883468	0.998896274	0.99087052	Bacteria.Proteobacteria.Deltaproteobacteria.Desulfovibrionales.Desulfovibrionaceae.Desulfovibrio	VPS37C
282940	ENSG00000167987	rs754382	0.674878908	0.54013355	0.390870617	0.378518442	0.177029119	-0.158877222	-0.234948399	0.153934101	0.4201327	0.257973629	0.271991943	0.173606655	0.386562065	0.178460545	0.999005033	0.909856934	Bacteria.Actinobacteria.Coriobacteriia.Coriobacteriales	VPS37C
282941	ENSG00000167987	rs754382	0.103937466	0.086591091	0.55031176	0.672598401	0.595102209	-0.387320271	-0.08206973	0.03709373	0.36084894	0.22259725	0.136686381	0.08738086	0.138863129	0.056341746	0.788416234	0.988047315	Bacteria.Proteobacteria.Betaproteobacteria	VPS37C
282942	ENSG00000167987	rs754382	0.599322722	0.449083979	0.700771923	0.782671166	0.272850684	-0.24258386	-0.092941208	0.041187173	0.516798684	0.318540375	0.240792777	0.148698623	0.520821774	0.257576723	0.99792254	0.986607256	Bacteria.Firmicutes.Clostridia.Clostridiales.Family_XIII.Family_XIII_AD3011_group	VPS37C
282943	ENSG00000167987	rs754382	0.46055012	0.310467059	0.724887134	0.950583842	0.325994598	-0.297570734	-0.047944871	0.005706919	0.439139194	0.291102893	0.13564424	0.091731414	0.366688849	0.172493045	0.858065281	0.996054477	Bacteria.Bacteroidetes.Bacteroidia.Bacteroidales.Prevotellaceae.Prevotella_9	VPS37C
282944	ENSG00000167987	rs754382	0.107841397	0.081880638	0.844830064	0.922025391	0.453472164	-0.324287309	-0.022754354	0.007999142	0.278125598	0.18349846	0.115796833	0.081404952	0.080013351	0.030056143	0.997604342	0.996621608	Bacteria.Proteobacteria.Deltaproteobacteria	VPS37C
282945	ENSG00000167987	rs754382	0.033820272	0.035332882	0.182621199	0.33305143	0.831809358	-0.505403734	0.165546512	-0.076373212	0.383663568	0.235140081	0.122889745	0.078311343	0.079405687	0.032700035	0.99714486	0.996602117	Bacteria.Firmicutes.Clostridia.Clostridiales.Clostridiaceae_1.Clostridium_sensu_stricto_1	VPS37C
282946	ENSG00000167987	rs754382	0.172587833	0.20245377	0.825863257	0.887594963	0.494301392	-0.33753622	0.036427699	-0.016091805	0.358420499	0.262145382	0.164906345	0.113399449	0.289723359	0.170134566	0.997947728	0.998788642	Bacteria.Actinobacteria.Actinobacteria.Micrococcales	VPS37C
282947	ENSG00000167987	rs754382	0.246902382	0.16531146	0.720494099	0.894524297	0.376416457	-0.289202922	-0.057242906	0.013849846	0.32215672	0.206100044	0.15929333	0.104054746	0.155453246	0.051742941	0.900603743	0.993111591	Bacteria.Actinobacteria.Actinobacteria.Bifidobacteriales.Bifidobacteriaceae.Bifidobacterium	VPS37C
282948	ENSG00000167987	rs754382	0.104077935	0.057937947	0.413775415	0.273181344	0.722855608	-0.545819657	0.122303129	-0.109912788	0.438495738	0.282767897	0.148689084	0.099457754	0.164418503	0.057074698	0.829327804	0.97362172	Bacteria.Firmicutes.Clostridia.Clostridiales.Ruminococcaceae.Ruminococcus_2	VPS37C
282949	ENSG00000167987	rs754382	0.099162701	0.018527644	0.395754259	0.104359976	0.793732192	-0.786917835	0.159417138	-0.2089503	0.474477532	0.325759829	0.18647763	0.126857971	0.322065941	0.06820611	0.794895077	0.91130874	Bacteria.Firmicutes.Clostridia.Clostridiales.Ruminococcaceae.Anaerotruncus	VPS37C
282950	ENSG00000167987	rs754382	0.049397367	0.036406431	0.111729674	0.11746168	0.559395846	-0.406820351	-0.213328741	0.139089344	0.279337967	0.190412351	0.132308659	0.087666298	0.053542872	0.019470697	0.999694213	0.840119698	Bacteria.Firmicutes.Clostridia.Clostridiales.Lachnospiraceaencultured	VPS37C
282951	ENSG00000167987	rs754382	0.870463678	0.753269931	0.546105306	0.62214957	0.103055836	-0.132827602	0.135471083	-0.073537821	0.629484045	0.420789799	0.223259342	0.148510088	0.739073195	0.518254856	0.906008295	0.909471095	Bacteria.Firmicutes.Negativicutes.Selenomonadales	VPS37C
282952	ENSG00000167987	rs754382	0.066366893	0.031889649	0.262998783	0.167361862	0.845870333	-0.631833933	0.200019091	-0.156903563	0.452985908	0.288110466	0.177146607	0.112367552	0.147778734	0.047118553	0.997329664	0.92426646	Bacteria.Firmicutes.Negativicutes.Selenomonadales.Veillonellaceae.Megasphaera	VPS37C
282953	ENSG00000167987	rs754382	0.237398435	0.065319239	0.417487974	0.167442355	1.195861349	-1.100607473	-0.15662222	0.158066921	1.002814371	0.58706431	0.191942099	0.113222472	0.915647467	0.355344762	0.997187614	0.921529413	Bacteria.Bacteroidetes.Bacteroidia.Bacteroidales	VPS37C
282954	ENSG00000167987	rs754382	0.306116812	0.25430823	0.979188141	0.980029931	0.455589896	-0.318287786	0.003959067	0.002413399	0.441665586	0.276743032	0.151182451	0.09604459	0.353112255	0.144106944	0.999985325	0.999758873	Bacteria.Firmicutes.Clostridia.Clostridiales.Ruminococcaceae.Ruminococcaceae_UCG_014	VPS37C
282955	ENSG00000167987	rs754382	0.125829403	0.080376202	0.192651784	0.141193095	2.766739255	-1.853723584	-0.403754803	0.266206741	1.784188001	1.043632223	0.306703539	0.178722628	0.997454612	0.732554638	0.997650199	0.999159905	Bacteria.Firmicutes.Clostridia.Clostridiales	VPS37C
282956	ENSG00000167987	rs754382	0.562701801	0.715125827	0.942378543	0.826217224	0.521182341	-0.213718698	-0.015112444	-0.03062138	0.895782466	0.583013174	0.208273211	0.138908486	0.808006565	0.640874276	0.999330493	0.997562661	Bacteria.Proteobacteria	VPS37C
282957	ENSG00000167987	rs754382	0.424306649	0.421385865	0.813071596	0.631122273	0.370656408	-0.228903531	0.045563927	-0.057181812	0.460994394	0.282896855	0.191906348	0.118529092	0.35162967	0.238043953	0.99759175	0.986746924	Bacteria.Firmicutes.Clostridia.Clostridiales.Lachnospiraceae.Lachnospiraceae_UCG_008	VPS37C
282958	ENSG00000167987	rs754382	0.066273619	0.037866181	0.584840208	0.30417154	0.520153146	-0.400463978	-0.08780161	0.109023562	0.278457533	0.188936418	0.159910301	0.105263729	0.055064586	0.018353008	0.742122385	0.94720491	Bacteria.Firmicutes.Clostridia.Clostridiales.Lachnospiraceae.Dorea	VPS37C
282959	ENSG00000167987	rs754382	0.089800206	0.137180702	0.528057473	0.952033295	0.541045055	-0.316294843	0.089907189	-0.00563068	0.314170538	0.210169496	0.14172386	0.093244413	0.099556221	0.069508924	0.979221309	0.998719086	Bacteria.Firmicutes.Bacilli.Bacillales.Family_XI.Gemella	VPS37C
282960	ENSG00000167987	rs754382	0.059293692	0.026846127	0.222444218	0.117938586	0.974128721	-0.754026236	0.22712919	-0.196113543	0.5074523	0.332887673	0.184381053	0.123771688	0.193679688	0.047607028	0.998832683	0.892135646	Bacteria.Firmicutes.Clostridia.Clostridiales.Ruminococcaceae.Eubacterium_coprostanoligenes_group	VPS37C
282961	ENSG00000167987	rs754382	0.117636963	0.095556196	0.926253702	0.90357974	0.44112968	-0.315992677	-0.012538423	0.011430182	0.278173991	0.186826655	0.134939254	0.09398721	0.082719524	0.036048761	0.915143781	0.949189679	Bacteria.Fusobacteria.Fusobacteriia.Fusobacteriales	VPS37C
282962	ENSG00000167987	rs754382	0.035816354	0.025448627	0.161498652	0.16343417	0.778552426	-0.526782358	0.151809264	-0.097983745	0.36320798	0.23031823	0.107196671	0.069513335	0.084862544	0.027724816	0.86527713	0.998607976	Bacteria.Firmicutes.Clostridia.Clostridiales.Lachnospiraceae.Tyzzerella_4	VPS37C
282963	ENSG00000167987	rs754382	0.36562828	0.234918673	0.529262973	0.728617564	0.318550733	-0.279629516	0.09013924	-0.031103899	0.349647098	0.233238029	0.142507081	0.089259897	0.299515088	0.124118652	0.554034735	0.968472113	Bacteria.Firmicutes.Clostridia.Clostridiales.Lachnospiraceae.Anaerostipes	VPS37C
282964	ENSG00000167987	rs754382	0.09111697	0.051105427	0.360201499	0.817266804	0.463294583	-0.361880796	-0.088892765	0.015661112	0.270149064	0.182096257	0.096466171	0.067504764	0.072779885	0.021710777	0.716821463	0.993577312	Bacteria.Proteobacteria.Betaproteobacteria.Burkholderiales.Alcaligenaceae.Sutterella	VPS37C
282965	ENSG00000167987	rs754382	0.119187569	0.151319781	0.775364168	0.739946942	0.430915164	-0.268910489	0.046985505	0.035847727	0.272901529	0.185203813	0.163966559	0.107539484	0.091250654	0.051807385	0.911017093	0.997132292	Bacteria.Firmicutes.Bacilli.Bacillales	VPS37C
282966	ENSG00000167987	rs754382	0.010458373	0.013981241	0.048376758	0.105608782	1.115853346	-0.663055781	0.327538735	-0.166251263	0.423189252	0.262488089	0.162799051	0.101305259	0.040745278	0.022645646	0.501177844	0.955893766	Bacteria.Firmicutes.Clostridia.Clostridiales.Ruminococcaceae.Ruminococcus_1	VPS37C
282967	ENSG00000167987	rs754382	0.144318288	0.113984068	0.868487018	0.797725285	0.429622305	-0.307208345	-0.020722593	0.021204107	0.2907378	0.191754346	0.124657458	0.082395597	0.095553922	0.042694874	0.99935717	0.960853802	Bacteria.Firmicutes.Erysipelotrichia.Erysipelotrichales.Erysipelotrichaceae.Erysipelotrichaceae_UCG_003	VPS37C
282968	ENSG00000167987	rs754382	0.293452209	0.23024725	0.545041824	0.700871448	0.347723269	-0.273866403	-0.070397992	0.030926541	0.328304525	0.226132848	0.115709866	0.080152757	0.180542252	0.095823551	0.732722747	0.994973446	Bacteria.Firmicutes.Negativicutes.Selenomonadales.Acidaminococcaceae.Phascolarctobacterium	VPS37C
282969	ENSG00000167987	rs754382	0.092793427	0.072288162	0.383614276	0.440661692	0.470717901	-0.335225738	0.101939014	-0.062067676	0.275928525	0.183482149	0.116210912	0.080001393	0.068885989	0.031247892	0.968802863	0.987251707	Bacteria.Bacteroidetes.Bacteroidia.Bacteroidales.Prevotellaceae	VPS37C
282970	ENSG00000167987	rs754382	0.02735117	0.0208347	0.116643266	0.101249556	1.056212642	-0.757916166	-0.175219448	0.122448868	0.467894228	0.319976226	0.110187391	0.073658209	0.14672524	0.060743169	0.889709313	0.804361781	Bacteria.Firmicutes.Clostridia.Clostridiales.Ruminococcaceae.Faecalibacterium	VPS37C
282971	ENSG00000167987	rs754382	0.078518216	0.0579675	0.287701841	0.273809355	0.888854814	-0.603076822	0.194734588	-0.125728824	0.497260918	0.312468471	0.181662128	0.113919775	0.195161081	0.070777169	0.981084248	0.998600531	Bacteria.Firmicutes.Clostridia.Clostridiales.Ruminococcaceae.Ruminiclostridium_6	VPS37C
282972	ENSG00000167987	rs754382	0.195053131	0.116113745	0.963869255	0.93409669	0.421495485	-0.316177233	-0.005877887	-0.006723398	0.321932235	0.198535596	0.129259393	0.080992562	0.163948837	0.048873029	0.974894152	0.979585985	Bacteria.Firmicutes.Erysipelotrichia.Erysipelotrichales.Erysipelotrichaceae.Erysipelatoclostridium	VPS37C
282973	ENSG00000167987	rs754382	0.173574162	0.245823454	0.560882086	0.8914807	0.659259446	-0.375324794	0.102992188	-0.016482385	0.479146765	0.320481955	0.176194261	0.12033887	0.25950746	0.146673413	0.838088581	0.994662566	Bacteria.Firmicutes.Clostridia.Clostridiales.Lachnospiraceae.Lachnospiraceae_ND3007_group	VPS37C
282974	ENSG00000167987	rs754382	0.035568673	0.042136487	0.100228381	0.359447336	0.60925128	-0.390923701	0.233455918	-0.090520748	0.283831873	0.188574317	0.140004375	0.098077765	0.048029992	0.017949942	0.419453284	0.829514287	Bacteria.Firmicutes.Clostridia.Clostridiales.Peptostreptococcaceae	VPS37C
282975	ENSG00000167987	rs754382	0.099086166	0.079594307	0.482781605	0.621267184	0.461055785	-0.324375137	-0.081252344	0.036789884	0.275546339	0.182136754	0.115106947	0.074109206	0.069458752	0.029366827	0.975933082	0.877983283	Bacteria.Bacteroidetes.Bacteroidia.Bacteroidales.Rikenellaceae.Alistipes	VPS37C
282976	ENSG00000167987	rs754382	0.625920566	0.472124872	0.522002264	0.579496513	0.218451607	-0.20029839	-0.153767883	0.080058977	0.445996549	0.276944563	0.238862566	0.143753787	0.452558943	0.222629411	0.998820086	0.961415255	Bacteria.Firmicutes.Clostridia.Clostridiales.Family_XIII	VPS37C
282977	ENSG00000167987	rs754382	0.16546981	0.117786475	0.607239129	0.796097537	0.407148271	-0.307902857	0.067538428	-0.021609092	0.290263921	0.19424247	0.130754809	0.083283692	0.101632162	0.047668622	0.920233673	0.995526169	Bacteria.Proteobacteria.Gammaproteobacteria.Pasteurellales.Pasteurellaceae.Haemophilus	VPS37C
282978	ENSG00000167987	rs754382	0.096329909	0.104250495	0.60014417	0.728404082	0.483426925	-0.331422534	0.078957626	-0.036651783	0.286500846	0.201148477	0.14988919	0.105094689	0.105064622	0.0524491	0.961796534	0.874525896	Bacteria.Firmicutes.Bacilli.Lactobacillales.Carnobacteriaceae.Granulicatella	VPS37C
282979	ENSG00000167987	rs754382	0.347336396	0.106782998	0.31564547	0.939275387	0.293018991	-0.340169164	-0.136375952	0.006725278	0.309541082	0.20799387	0.134858519	0.087939829	0.291742289	0.06704972	0.501768006	0.999370792	Bacteria.Firmicutes.Clostridia.Clostridiales.Christensenellaceae	VPS37C
282980	ENSG00000167987	rs754382	0.804549991	0.948541588	0.105487413	0.16590212	-0.108639965	0.019886621	0.271909971	-0.160884596	0.437226271	0.30694883	0.165629556	0.114816748	0.533057504	0.347417486	0.626757344	0.854912415	Bacteria.Firmicutes.Negativicutes.Selenomonadales.Veillonellaceae	VPS37C
282981	ENSG00000167987	rs754382	0.144856437	0.204412973	0.629004126	0.794321063	0.574181946	-0.365941806	0.077810841	-0.030608389	0.389095158	0.285456583	0.160292859	0.116925389	0.287512423	0.179429871	0.998891856	0.999590371	Bacteria.Firmicutes.Bacilli.Bacillales.Staphylococcaceae.Staphylococcus	VPS37C
282982	ENSG00000167987	rs754382	0.199569251	0.142357682	0.372501386	0.623006866	0.372808755	-0.284510367	-0.100740463	0.039108263	0.287668029	0.19157971	0.112183496	0.079174598	0.119585534	0.050266029	0.911615867	0.952554209	Bacteria.Firmicutes.Clostridia.Clostridiales.Ruminococcaceae.Ruminococcaceae_UCG_002	VPS37C
282983	ENSG00000167987	rs754382	0.090078219	0.086741853	0.496753828	0.736529521	0.501872853	-0.342042806	-0.082395674	0.028563672	0.291682217	0.196672034	0.120559065	0.084533608	0.07914868	0.030953762	0.988073193	0.977678843	Bacteria.Bacteroidetes.Bacteroidia.Bacteroidales.Porphyromonadaceae	VPS37C
282984	ENSG00000167987	rs754382	0.123427474	0.014939229	0.926393188	0.185441069	0.498154682	-0.608073552	0.012819969	-0.142157688	0.319166708	0.243197089	0.138231487	0.1062176	0.220492588	0.031450634	0.910411006	0.794192827	Bacteria.Firmicutes.Clostridia.Clostridiales.Ruminococcaceae.Ruminiclostridium_9	VPS37C
282985	ENSG00000167987	rs754382	0.188837634	0.159645536	0.890441133	0.825587845	0.477277856	-0.363030267	0.019187877	-0.021430471	0.359408299	0.255195221	0.138754031	0.096858906	0.264188695	0.146293597	0.999878354	0.998275086	Bacteria.Bacteroidetes.Bacteroidia.Bacteroidales.Porphyromonadaceae.Barnesiella	VPS37C
282986	ENSG00000167987	rs754382	0.252942683	0.111394826	0.837284211	0.478241411	0.453917988	-0.386910491	-0.036018218	0.0800442	0.393524943	0.239737052	0.174681591	0.112223919	0.271009831	0.071003282	0.99152666	0.973447285	Bacteria.Firmicutes.Bacilli.Lactobacillales	VPS37C
282987	ENSG00000167987	rs754382	0.638130831	0.501878057	0.446223525	0.453755855	0.200071202	-0.17643822	-0.207762757	0.127993223	0.42340365	0.261272337	0.271095592	0.169821694	0.374967477	0.173611594	0.999739884	0.895289225	Bacteria.Actinobacteria.Coriobacteriia.Coriobacteriales.Coriobacteriaceae	VPS37C
282988	ENSG00000167987	rs754382	0.261185435	0.287789216	0.702563672	0.401756537	0.375794144	-0.233118936	0.038812528	-0.058025803	0.331546671	0.217509515	0.101192873	0.068749714	0.197588725	0.099614114	0.999492402	0.999741582	Bacteria.Proteobacteria.Gammaproteobacteria.Enterobacteriales.Enterobacteriaceae.Escherichia_Shigella	VPS37C
282989	ENSG00000167987	rs754382	0.340180557	0.429657624	0.892444001	0.83811977	0.507606596	-0.272295109	-0.019664221	-0.019467706	0.528280511	0.342622026	0.144863653	0.094909097	0.45257488	0.246238056	0.996566686	0.997858307	Bacteria.Proteobacteria.Gammaproteobacteria	VPS37C
282990	ENSG00000167987	rs754382	0.137184679	0.016881352	0.341053619	0.075951216	0.94306831	-0.940504484	-0.120117292	0.138721539	0.626650215	0.383491847	0.125237289	0.076919828	0.725297117	0.1703523	0.999973618	0.989705988	Bacteria.Bacteroidetes.Bacteroidia.Bacteroidales.Bacteroidaceae.Bacteroides	VPS37C
282991	ENSG00000167987	rs754382	0.26105312	0.173496806	0.63805215	0.836946911	0.36083406	-0.280988437	-0.075151091	0.021338023	0.31825886	0.204183863	0.159002309	0.103268218	0.155126915	0.058419515	0.950689734	0.998755611	Bacteria.Actinobacteria.Actinobacteria.Bifidobacteriales.Bifidobacteriaceae	VPS37C
282992	ENSG00000167987	rs754382	0.115712927	0.082665758	0.83660857	0.729562894	0.470738779	-0.347489753	-0.041301323	0.045507962	0.295257558	0.197144038	0.199463338	0.131071395	0.083271549	0.0325131	0.822239037	0.917161392	Bacteria.Actinobacteria.Actinobacteria	VPS37C
282993	ENSG00000167987	rs754382	0.172806244	0.124725862	0.620824353	0.785301042	0.403827425	-0.305202337	0.065431657	-0.023004559	0.292968489	0.196231254	0.131637519	0.084097656	0.099601293	0.049885226	0.919978938	0.992379592	Bacteria.Proteobacteria.Gammaproteobacteria.Pasteurellales.Pasteurellaceae	VPS37C
282994	ENSG00000167987	rs754382	0.237332454	0.065251316	0.41742808	0.167322338	1.196004231	-1.100912637	-0.156637125	0.1581066	1.002791591	0.587074883	0.191935552	0.113218421	0.915570775	0.353697318	0.997675757	0.924386311	Bacteria.Bacteroidetes	VPS37C
282995	ENSG00000167987	rs754382	0.315196238	0.250143063	0.949344547	0.940099088	0.467657043	-0.337241617	0.010193646	-0.007772461	0.462021051	0.290633227	0.159835879	0.103033116	0.29849021	0.13871089	0.999858829	0.957723236	Bacteria.Proteobacteria.Betaproteobacteria.Neisseriales.Neisseriaceae.Eikenella	VPS37C
282996	ENSG00000167987	rs754382	0.087189821	0.063438457	0.815421066	0.558351977	0.480979406	-0.348184287	-0.031446987	0.052605257	0.276961306	0.184382175	0.13416678	0.089415079	0.065219579	0.027167712	0.992052328	0.997201293	Bacteria.Firmicutes.Clostridia.Clostridiales.Lachnospiraceae.Coprococcus_1	VPS37C
282997	ENSG00000167987	rs754382	0.112709617	0.059751929	0.467851312	0.306938849	0.610969262	-0.44943763	0.097388175	-0.086612664	0.37998555	0.234558532	0.133359801	0.084109478	0.131095037	0.042507984	0.959597159	0.99789802	Bacteria.Verrucomicrobia	VPS37C
282998	ENSG00000167987	rs754382	0.339126129	0.202681302	0.875457277	0.889470261	0.388812635	-0.331698501	-0.024032213	-0.013923364	0.40375952	0.257743065	0.152731547	0.099794389	0.328977983	0.111873706	0.996596763	0.999791394	Bacteria.Firmicutes.Clostridia.Clostridiales.Ruminococcaceae.Ruminococcaceae_UCG_005	VPS37C
282999	ENSG00000167987	rs754382	0.275127451	0.235139824	0.791528533	0.803890122	0.557111425	-0.388729162	0.058049087	-0.03600156	0.506186092	0.324392564	0.218709342	0.144391992	0.405852051	0.199303586	0.997699865	0.911649175	Bacteria.Firmicutes.Clostridia.Clostridiales.Ruminococcaceae.Ruminococcaceae_UCG_013	VPS37C
283000	ENSG00000167987	rs754382	0.281427281	0.154947814	0.646426136	0.976318428	0.362114673	-0.3311739	-0.06360603	0.002839629	0.333394953	0.23014114	0.138011237	0.095291796	0.246929651	0.09964778	0.795791772	0.947451309	Bacteria.Bacteroidetes.Bacteroidia.Bacteroidales.Porphyromonadaceae.Odoribacter	VPS37C
283001	ENSG00000167987	rs754382	0.114779416	0.085723805	0.958512796	0.960803041	0.451719415	-0.324104272	0.006245513	0.004044517	0.282587549	0.185740871	0.119597844	0.081979483	0.074611574	0.03545317	0.998277807	0.999325446	Bacteria.Bacteroidetes.Bacteroidia.Bacteroidales.Porphyromonadaceae.Parabacteroides	VPS37C
283002	ENSG00000167987	rs754382	0.15821571	0.08829247	0.57042286	0.386095689	0.600300465	-0.443736066	0.077342392	-0.074053949	0.420518652	0.25642582	0.13561084	0.084866301	0.15395528	0.057107606	0.982891669	0.998439902	Bacteria.Verrucomicrobia.Verrucomicrobiae.Verrucomicrobiales.Verrucomicrobiaceae.Akkermansia	VPS37C
283003	ENSG00000167987	rs754382	0.171895313	0.162550934	0.764866059	0.750269245	0.409771539	-0.291108671	0.044828344	-0.034844637	0.296641281	0.206083648	0.149251938	0.109013435	0.139629422	0.053155349	0.982513421	0.981346884	Bacteria.Firmicutes.Negativicutes.Selenomonadales.Veillonellaceae.Veillonella	VPS37C
283004	ENSG00000167987	rs754382	0.361538269	0.291382607	0.305522502	0.40004697	0.289137162	-0.225545176	-0.115479625	0.066161743	0.314651095	0.212030451	0.111811598	0.078103706	0.21921389	0.098178213	0.873800605	0.953590047	Bacteria.Firmicutes.Negativicutes.Selenomonadales.Acidaminococcaceae	VPS37C
283005	ENSG00000167987	rs754382	0.118998834	0.09886732	0.886672976	0.868133652	0.439874693	-0.314413957	-0.019095362	0.015604605	0.278430566	0.187782634	0.13346331	0.09361611	0.084914611	0.03636579	0.917802444	0.940862388	Bacteria.Fusobacteria.Fusobacteriia.Fusobacteriales.Fusobacteriaceae.Fusobacterium	VPS37C
283006	ENSG00000167987	rs754382	0.163604895	0.166741895	0.666266449	0.934394289	0.602579016	-0.367367059	-0.071658382	0.008366435	0.427668056	0.262702677	0.16539673	0.101243443	0.193716431	0.094835047	0.944479156	0.998298515	Bacteria.Firmicutes.Clostridia.Clostridiales.Ruminococcaceae.Subdoligranulum	VPS37C
283007	ENSG00000167987	rs754382	0.102309247	0.084794117	0.586978335	0.748566297	0.580392096	-0.376818529	-0.073325005	0.027710671	0.350235723	0.21529418	0.134310447	0.086086448	0.118177602	0.051054318	0.73765858	0.994680072	Bacteria.Proteobacteria.Betaproteobacteria.Burkholderiales	VPS37C
283008	ENSG00000167987	rs754382	0.130683818	0.075484171	0.838253176	0.883900478	0.431910836	-0.340775662	-0.031133854	-0.014249737	0.282156336	0.188648309	0.151910972	0.097200629	0.090027186	0.02533732	0.990263512	0.942421813	Bacteria.Proteobacteria.Gammaproteobacteria.Pseudomonadales	VPS37C
283009	ENSG00000167987	rs754382	0.011730761	0.021158378	0.019412539	0.118776211	0.759020973	-0.466534877	0.304656501	-0.140779588	0.292681129	0.197479311	0.127097307	0.089055454	0.025343944	0.010050367	0.216574637	0.802262423	Bacteria.Firmicutes.Clostridia.Clostridiales.Peptostreptococcaceae.Intestinibacter	VPS37C
283010	ENSG00000167987	rs754382	0.117422691	0.093808005	0.052482321	0.135288518	0.424991359	-0.302183306	0.193504744	-0.097879531	0.267837792	0.177697517	0.09796176	0.064719583	0.08602642	0.033888607	0.486675275	0.790010861	Bacteria.Firmicutes.Negativicutes.Selenomonadales.Veillonellaceae.Dialister	VPS37C
283011	ENSG00000167987	rs754382	0.176340928	0.112994554	0.572318112	0.497926668	0.658528692	-0.471419681	0.106739785	-0.079935913	0.481739897	0.293430973	0.188082155	0.117280514	0.31972814	0.124839078	0.948905015	0.966332496	Bacteria.Firmicutes.Clostridia.Clostridiales.Ruminococcaceae.Ruminococcaceae_NK4A214_group	VPS37C
283012	ENSG00000167987	rs754382	0.051642257	0.050636679	0.198046399	0.380985963	0.602673825	-0.40799621	0.148777051	-0.069220071	0.30398226	0.204873728	0.114406241	0.078474021	0.053606386	0.023672182	0.886764336	0.854071778	Bacteria.Proteobacteria.Betaproteobacteria.Burkholderiales.Alcaligenaceae.Parasutterella	VPS37C
283013	ENSG00000167987	rs754382	0.098979539	0.079602287	0.483991653	0.624094811	0.461193603	-0.32436589	-0.080985179	0.036425756	0.275539826	0.182136509	0.115047485	0.073975754	0.068994572	0.028837643	0.97729231	0.892571169	Bacteria.Bacteroidetes.Bacteroidia.Bacteroidales.Rikenellaceae	VPS37C
283014	ENSG00000167987	rs754382	0.262479521	0.165219133	0.358423325	0.256634571	2.335169647	-1.652680784	-0.319850874	0.225381166	2.065868758	1.177519537	0.34581075	0.196934304	0.999435429	0.959065662	0.999968393	0.999515331	Bacteria.Firmicutes	VPS37C
283015	ENSG00000167987	rs754382	0.339482303	0.182332183	0.26776982	0.605598909	0.297498624	-0.292203792	-0.148878532	0.048019252	0.309164709	0.216765681	0.133189708	0.092542065	0.225543772	0.089845721	0.84372248	0.998819627	Bacteria.Firmicutes.Clostridia.Clostridiales.Ruminococcaceae.Ruminococcaceae_UCG_003	VPS37C
283016	ENSG00000168038	rs11717170	5.01E-06	1.84E-05	0.743279669	0.621526598	1.713923734	-0.961813849	-0.042550481	-0.03874401	0.344322764	0.208022801	0.129367402	0.078103754	0.000290192	0.000259258	0.944069424	0.857249463	Bacteria.Firmicutes.Erysipelotrichia.Erysipelotrichales	ULK4
283017	ENSG00000168038	rs11717170	2.32E-07	8.67E-08	0.690019011	0.446656224	1.61047896	-0.980935115	0.050621042	-0.055093019	0.27870394	0.162734869	0.126359037	0.07195592	7.81E-06	9.50E-07	0.775163818	0.829471463	Bacteria.Firmicutes.Clostridia.Clostridiales.Lachnospiraceae.Roseburia	ULK4
283018	ENSG00000168038	rs11717170	1.33E-05	2.34E-05	0.577414631	0.899055686	1.808598783	-1.048549892	-0.062520939	0.008331647	0.383791684	0.230056079	0.111647554	0.065422658	0.000913125	0.00034655	0.9994853	0.999502343	Bacteria.Firmicutes.Clostridia.Clostridiales.Lachnospiraceae.Ruminococcus_gnavus_group	ULK4
283019	ENSG00000168038	rs11717170	2.88E-09	3.20E-09	0.523402158	0.774850387	1.683896987	-1.027649785	-0.075245705	0.020478089	0.244932563	0.150040579	0.117281924	0.071295242	1.31E-07	3.88E-08	0.997117901	0.951675521	Bacteria.Firmicutes.Clostridia.Clostridiales.Lachnospiraceae.Eubacterium_hallii_group	ULK4
283020	ENSG00000168038	rs11717170	2.86E-05	4.84E-05	0.938080748	0.836356263	1.626522672	-0.989950602	-0.013033368	0.022689566	0.361316503	0.227383264	0.167129825	0.109407068	0.001008434	0.000395433	0.998820086	0.961415255	Bacteria.Firmicutes.Clostridia.Clostridiales.Family_XIII	ULK4
283021	ENSG00000168038	rs11717170	5.50E-08	1.27E-08	0.254602124	0.229258882	1.869224998	-1.150830487	0.1945253	-0.118536855	0.304305972	0.176839385	0.169240476	0.09766672	2.67E-06	1.97E-07	0.999672451	0.998587032	Bacteria.Firmicutes.Clostridia.Clostridiales.Ruminococcaceae.Butyricicoccus	ULK4
283022	ENSG00000168038	rs11717170	1.66E-09	6.26E-10	0.238769489	0.499715494	1.642391348	-1.02609934	0.107934291	-0.037493314	0.234241891	0.141524024	0.090778193	0.05524001	6.85E-08	6.42E-09	0.66352447	0.903004347	Bacteria.Firmicutes.Clostridia.Clostridiales.Lachnospiraceae.Lachnospiraceae_NK4A136_group	ULK4
283023	ENSG00000168038	rs11717170	0.001317281	0.00057853	0.311071786	0.379677508	1.328419204	-0.857027877	-0.151825272	0.07881394	0.395629381	0.23679127	0.148712505	0.089103947	0.023063201	0.004532251	0.961249848	0.997513341	Bacteria.Firmicutes.Clostridia.Clostridiales.Lachnospiraceae.Eubacterium_xylanophilum_group	ULK4
283024	ENSG00000168038	rs11717170	0.000236521	7.98E-05	0.750678308	0.932880337	1.556093171	-1.029300318	-0.043017876	-0.007161325	0.39978206	0.244422441	0.134812474	0.084700943	0.005585968	0.000702112	0.834926866	0.996502544	Bacteria.Firmicutes.Clostridia.Clostridiales.Family_XI	ULK4
283025	ENSG00000168038	rs11717170	8.82E-05	0.000126851	0.512987964	0.427384383	1.477339952	-0.890721457	-0.084132453	0.062077745	0.353224274	0.218490815	0.127899257	0.077725383	0.003879412	0.001460929	0.998896274	0.99087052	Bacteria.Proteobacteria.Deltaproteobacteria.Desulfovibrionales.Desulfovibrionaceae.Desulfovibrio	ULK4
283026	ENSG00000168038	rs11717170	9.55E-09	1.65E-09	0.35284163	0.825746235	1.589505042	-1.037848133	0.09279934	-0.013302497	0.241603333	0.147989255	0.099166121	0.060178611	5.01E-07	3.67E-08	0.686508546	0.935568656	Bacteria.Proteobacteria.Betaproteobacteria.Burkholderiales.Alcaligenaceae	ULK4
283027	ENSG00000168038	rs11717170	1.03E-08	4.28E-09	0.825961942	0.744305498	1.673269166	-1.036677122	-0.033741714	0.031230773	0.255074241	0.152950879	0.152835083	0.095346938	3.36E-07	3.87E-08	0.999276643	0.988728768	Bacteria.Firmicutes.Clostridia.Clostridiales.Ruminococcaceae.Ruminiclostridium_5	ULK4
283028	ENSG00000168038	rs11717170	1.95E-05	8.43E-06	0.091319871	0.154733263	1.353208757	-0.871272016	-0.241725319	0.121517585	0.293640732	0.18011539	0.141041426	0.084401062	0.000359281	5.07E-05	0.675596313	0.981481548	Bacteria.Firmicutes.Clostridia.Clostridiales.Lachnospiraceae.Eubacterium_eligens_group	ULK4
283029	ENSG00000168038	rs11717170	4.94E-06	1.83E-05	0.745218664	0.613596016	1.713281955	-0.96079908	-0.042194693	-0.039616709	0.343941556	0.207725683	0.129298361	0.078078861	0.000285132	0.000256214	0.935152402	0.855338955	Bacteria.Firmicutes.Erysipelotrichia.Erysipelotrichales.Erysipelotrichaceae	ULK4
283030	ENSG00000168038	rs11717170	4.98E-06	3.51E-06	0.476062057	0.361213873	1.514427826	-0.919725879	0.134957282	-0.09970011	0.304165509	0.181316955	0.188276061	0.108424059	0.000174233	2.78E-05	0.976314705	0.980405449	Bacteria.Firmicutes.Bacilli.Lactobacillales.Streptococcaceae.Streptococcus	ULK4
283031	ENSG00000168038	rs11717170	2.49E-05	3.09E-06	0.517053871	0.778167562	1.487945381	-0.968850247	-0.098985186	0.025082764	0.327719298	0.189749904	0.151946352	0.088669198	0.000480418	2.49E-05	0.979221309	0.998719086	Bacteria.Firmicutes.Bacilli.Bacillales.Family_XI.Gemella	ULK4
283032	ENSG00000168038	rs11717170	4.01E-05	3.31E-05	0.724887058	0.737946453	1.766894939	-1.089857648	-0.038391208	0.021908064	0.400914093	0.244287362	0.108615262	0.065200855	0.009991203	0.002311442	0.998803525	0.997226571	Bacteria.Firmicutes.Clostridia.Clostridiales.Lachnospiraceae.Eubacterium_rectale_group	ULK4
283033	ENSG00000168038	rs11717170	0.004266045	0.009301209	0.627861416	0.285054378	1.450498947	-0.766621101	-0.091203118	0.117913886	0.489715415	0.285981003	0.187256194	0.109390382	0.073924837	0.04575731	0.848038351	0.913834648	Bacteria.Firmicutes.Clostridia.Clostridiales.Ruminococcaceae.Anaerotruncus	ULK4
283034	ENSG00000168038	rs11717170	3.98E-07	1.92E-06	0.45776947	0.804264337	1.795465502	-1.047929965	-0.085961868	0.017892656	0.318316737	0.200300913	0.115079273	0.071902459	3.67E-05	3.27E-05	0.801570777	0.908563671	Bacteria.Firmicutes.Negativicutes.Selenomonadales.Veillonellaceae	ULK4
283035	ENSG00000168038	rs11717170	1.09E-09	1.10E-09	0.187510429	0.323524046	1.730418366	-1.059974335	0.153417487	-0.070359055	0.243259862	0.149050048	0.115177899	0.070727057	6.14E-08	1.53E-08	0.998043854	0.976485909	Bacteria.Firmicutes.Clostridia.Clostridiales.Ruminococcaceaencultured	ULK4
283036	ENSG00000168038	rs11717170	0.000114103	7.40E-05	0.744857482	0.975175836	1.564025366	-1.013180443	0.044133132	-0.002760987	0.380762263	0.239359052	0.135039878	0.088386863	0.003228229	0.000723707	0.99759175	0.988353762	Bacteria.Firmicutes.Clostridia.Clostridiales.Lachnospiraceae.Lachnospiraceae_UCG_008	ULK4
283037	ENSG00000168038	rs11717170	0.005407642	0.00103641	0.077056629	0.098394061	1.104466206	-0.738800167	-0.22985592	0.122841228	0.383739119	0.215071295	0.127944269	0.073261327	0.034130844	0.003422306	0.999858829	0.905418885	Bacteria.Proteobacteria.Betaproteobacteria.Neisseriales.Neisseriaceae.Eikenella	ULK4
283038	ENSG00000168038	rs11717170	3.91E-06	6.17E-07	0.345660332	0.498380414	1.474693615	-0.947292045	-0.150517109	0.065457384	0.292390634	0.171379403	0.158448677	0.096139713	0.000103206	5.78E-06	0.991744893	0.884813348	Bacteria.Firmicutes.Bacilli.Lactobacillales.Carnobacteriaceae	ULK4
283039	ENSG00000168038	rs11717170	0.079785531	0.142036519	0.91018862	0.768051669	1.753599994	-0.863439129	-0.02040437	-0.031393074	0.985287579	0.580935059	0.180185554	0.106000198	0.951205166	0.607357175	0.999826541	0.999832315	Bacteria.Firmicutes.Clostridia.Clostridiales.Lachnospiraceae	ULK4
283040	ENSG00000168038	rs11717170	7.26E-05	0.000184974	0.79815062	0.642163538	1.57405611	-0.934174158	-0.034549835	0.040040175	0.371372666	0.235568668	0.134544172	0.085765455	0.002695302	0.001797682	0.999878354	0.997902266	Bacteria.Bacteroidetes.Bacteroidia.Bacteroidales.Porphyromonadaceae.Barnesiella	ULK4
283041	ENSG00000168038	rs11717170	0.000214626	0.000131967	0.365769479	0.19492815	1.415718486	-0.848119386	0.125320087	-0.10598377	0.361024877	0.20863295	0.137594392	0.08092594	0.003403962	0.000746577	0.896634617	0.851727293	Bacteria.Firmicutes.Clostridia.Clostridiales.Lachnospiraceae.Blautia	ULK4
283042	ENSG00000168038	rs11717170	1.65E-05	5.62E-06	0.156430189	0.238400033	1.389186721	-0.892048965	-0.145576625	0.07259601	0.298434908	0.180338856	0.101533933	0.061008372	0.000444328	4.78E-05	0.935426336	0.99999132	Bacteria.Firmicutes.Clostridia.Clostridiales.Clostridiaceae_1	ULK4
283043	ENSG00000168038	rs11717170	2.51E-05	9.39E-06	0.255471788	0.345332061	1.417975709	-0.9061993	-0.120990615	0.060548136	0.312471689	0.188474702	0.105458767	0.063695085	0.000689413	8.90E-05	0.99714486	0.996602117	Bacteria.Firmicutes.Clostridia.Clostridiales.Clostridiaceae_1.Clostridium_sensu_stricto_1	ULK4
283044	ENSG00000168038	rs11717170	1.27E-06	3.80E-07	0.508862042	0.669771533	1.546014574	-0.98734515	0.072101741	-0.026926253	0.289518879	0.174683799	0.108541505	0.062852114	4.31E-05	4.73E-06	0.689706542	0.955972809	Bacteria.Firmicutes.Clostridia.Clostridiales.Lachnospiraceae.Lachnoclostridium	ULK4
283045	ENSG00000168038	rs11717170	7.77E-06	7.75E-06	0.450685169	0.821797373	1.905470946	-1.100990981	0.102752791	-0.017875116	0.392123944	0.226538235	0.135405877	0.079042318	0.000282964	7.76E-05	0.83555609	0.99780419	Bacteria.Firmicutes.Clostridia.Clostridiales.Ruminococcaceae.Ruminococcus_2	ULK4
283046	ENSG00000168038	rs11717170	9.22E-06	0.000209216	0.121485948	0.030767939	1.366153057	-0.733724087	-0.140329435	0.133799772	0.283840428	0.186745781	0.089434451	0.060593821	0.00052602	0.001448125	0.981446852	0.867544978	Bacteria.Proteobacteria.Gammaproteobacteria.Enterobacteriales.Enterobacteriaceae.Citrobacter	ULK4
283047	ENSG00000168038	rs11717170	5.01E-07	4.08E-08	0.727838592	0.797191772	1.571068697	-1.034517523	-0.025620973	-0.011709381	0.28150453	0.166397219	0.07330605	0.045378269	2.95E-05	1.07E-06	0.880544813	0.998607976	Bacteria.Firmicutes.Clostridia.Clostridiales.Lachnospiraceae.Tyzzerella_4	ULK4
283048	ENSG00000168038	rs11717170	2.16E-05	2.10E-06	0.135937806	0.209025287	1.368404652	-0.884467574	-0.248683448	0.127394971	0.298767784	0.169809024	0.16471166	0.100403176	0.000446972	1.80E-05	0.999005033	0.892868181	Bacteria.Actinobacteria.Coriobacteriia.Coriobacteriales	ULK4
283049	ENSG00000168038	rs11717170	0.000524864	0.000111019	0.234049383	0.168590126	1.348483199	-0.836031593	-0.183278244	0.122615984	0.36948944	0.203137433	0.152584897	0.08807003	0.01160719	0.001155939	0.99991226	0.982046009	Bacteria.Actinobacteria.Coriobacteriia.Coriobacteriales.Coriobacteriaceae.Collinsella	ULK4
283050	ENSG00000168038	rs11717170	2.30E-08	1.23E-07	0.899205295	0.81410322	1.671562175	-1.052959267	0.009773267	-0.012815986	0.262794056	0.177297505	0.076857239	0.054283736	3.57E-06	3.77E-06	0.881600764	0.978987104	Bacteria.Bacteroidetes.Bacteroidia.Bacteroidales.Prevotellaceae.Prevotella_9	ULK4
283051	ENSG00000168038	rs11717170	0.423991193	0.706056531	0.268641841	0.112524379	0.70642397	-0.201378032	0.200702415	-0.175349385	0.877995761	0.531593699	0.17988296	0.108999337	0.89770646	0.733195269	0.999135888	0.954809854	Bacteria.Firmicutes.Clostridia.Clostridiales.Ruminococcaceae	ULK4
283052	ENSG00000168038	rs11717170	6.14E-10	8.96E-10	0.080204495	0.204062126	1.800880258	-1.092654001	0.169175998	-0.07591759	0.248225565	0.152556935	0.095189425	0.059173803	4.98E-08	1.50E-08	0.804027112	0.932330564	Bacteria.Firmicutes.Negativicutes.Selenomonadales.Acidaminococcaceae	ULK4
283053	ENSG00000168038	rs11717170	0.247458602	0.424628912	0.9010332	0.54712398	1.494967558	-0.595971456	0.026151848	-0.073470586	1.280992937	0.741742591	0.209477997	0.121389938	0.997454612	0.843690006	0.997650199	0.999159905	Bacteria.Firmicutes.Clostridia.Clostridiales	ULK4
283054	ENSG00000168038	rs11717170	6.65E-05	7.35E-05	0.330536475	0.554155394	2.083546015	-1.202715449	0.171564117	-0.062271965	0.488678381	0.2839974	0.174998623	0.10472396	0.003243401	0.001037255	0.99032513	0.895807458	Bacteria.Firmicutes.Clostridia.Clostridiales.Ruminococcaceae.Ruminococcaceae_UCG_013	ULK4
283055	ENSG00000168038	rs11717170	6.15E-05	1.17E-05	0.580894627	0.878803603	1.508133716	-1.009804884	-0.095360759	0.015651688	0.351890768	0.212694717	0.171864449	0.102240204	0.00215532	0.00015712	0.840430601	0.994425008	Bacteria.Firmicutes.Clostridia.Clostridiales.Lachnospiraceae.Lachnospiraceae_ND3007_group	ULK4
283056	ENSG00000168038	rs11717170	0.00024658	0.002587405	0.878253989	0.597592412	1.711169821	-0.874588175	-0.013392262	-0.028660478	0.441037838	0.27906563	0.087083067	0.054028254	0.096543111	0.087198785	0.999973618	0.989705988	Bacteria.Bacteroidetes.Bacteroidia.Bacteroidales.Bacteroidaceae.Bacteroides	ULK4
283057	ENSG00000168038	rs11717170	0.002741823	0.00236767	0.920710149	0.973382589	1.700235687	-1.018041879	-0.018365523	-0.003613887	0.545938488	0.321764735	0.183790099	0.107893689	0.064200383	0.023712726	0.945508979	0.94372401	Bacteria.Firmicutes.Negativicutes.Selenomonadales	ULK4
283058	ENSG00000168038	rs11717170	5.38E-06	7.82E-07	0.302120853	0.460533069	1.453567503	-0.937361373	-0.158988586	0.069628746	0.293150791	0.171479644	0.152850635	0.093791566	0.00012843	7.54E-06	0.945687051	0.859083043	Bacteria.Firmicutes.Bacilli.Lactobacillales.Carnobacteriaceae.Granulicatella	ULK4
283059	ENSG00000168038	rs11717170	3.66E-08	1.76E-08	0.788128345	0.992694348	1.684370321	-1.033120324	-0.032734098	-0.000625675	0.269729443	0.160742653	0.121303508	0.068069647	1.01E-06	1.67E-07	0.920570146	0.999712715	Bacteria.Proteobacteria.Gammaproteobacteria.Pasteurellales.Pasteurellaceae.Haemophilus	ULK4
283060	ENSG00000168038	rs11717170	8.68E-08	3.37E-07	0.217338271	0.388937911	1.896496248	-1.131600931	0.139064377	-0.060690907	0.314630439	0.199122604	0.111633592	0.06997233	9.18E-06	6.92E-06	0.550615014	0.874432897	Bacteria.Firmicutes.Clostridia.Clostridiales.Lachnospiraceae.Lachnospiraceae_UCG_010	ULK4
283061	ENSG00000168038	rs11717170	5.29E-06	4.24E-06	0.473268942	0.356544921	1.511398493	-0.915887749	0.135771105	-0.10076011	0.304547703	0.182361427	0.188212937	0.108510471	0.000191023	3.39E-05	0.988415778	0.976249604	Bacteria.Firmicutes.Bacilli.Lactobacillales.Streptococcaceae	ULK4
283062	ENSG00000168038	rs11717170	1.42E-05	8.94E-06	0.349044406	0.639168406	1.474118635	-0.972773911	-0.112150922	0.036356907	0.313895724	0.20175255	0.118898037	0.077179525	0.000489946	0.000112119	0.636754865	0.998239622	Bacteria.Firmicutes.Clostridia.Clostridiales.Ruminococcaceae.Ruminococcus_1	ULK4
283063	ENSG00000168038	rs11717170	3.93E-05	6.12E-05	0.379659348	0.276076039	1.448922546	-0.86588043	-0.107112201	0.081788463	0.328339813	0.201970995	0.121092207	0.074460534	0.00146297	0.000559533	0.999985325	0.999758873	Bacteria.Firmicutes.Clostridia.Clostridiales.Ruminococcaceae.Ruminococcaceae_UCG_014	ULK4
283064	ENSG00000168038	rs11717170	0.000330425	0.000404974	0.944911113	0.75842765	1.630407867	-0.967326268	-0.012490773	0.034531311	0.43001209	0.259372067	0.18007009	0.111808123	0.009905092	0.002882838	0.999674548	0.986607256	Bacteria.Firmicutes.Clostridia.Clostridiales.Family_XIII.Family_XIII_AD3011_group	ULK4
283065	ENSG00000168038	rs11717170	2.09E-05	1.02E-05	0.507237608	0.241823707	1.541215611	-0.922997485	-0.090759437	0.098820069	0.335850287	0.192830835	0.136104729	0.083660115	0.000390656	5.66E-05	0.921008045	0.887136972	Bacteria.Proteobacteria.Gammaproteobacteria.Pseudomonadales.Pseudomonadaceae.Pseudomonas	ULK4
283066	ENSG00000168038	rs11717170	2.53E-08	1.02E-08	0.5633149	0.343584045	1.613294316	-0.989888126	-0.065100196	0.062105747	0.254589034	0.150837305	0.112067313	0.065095739	8.04E-07	1.04E-07	0.910206327	0.847287937	Bacteria.Proteobacteria.Betaproteobacteria.Burkholderiales.Alcaligenaceae.Parasutterella	ULK4
283067	ENSG00000168038	rs11717170	8.32E-09	1.47E-09	0.461322797	0.983945206	1.594121866	-1.034264487	-0.057944662	-0.001043373	0.241050518	0.146907047	0.078191037	0.051650492	4.84E-07	2.40E-08	0.925651563	0.984246592	Bacteria.Firmicutes.Erysipelotrichia.Erysipelotrichales.Erysipelotrichaceae.Erysipelatoclostridium	ULK4
283068	ENSG00000168038	rs11717170	2.14E-09	1.08E-09	0.84752507	0.996336717	1.656254522	-1.024360393	0.023083107	0.0003376	0.23834963	0.143953995	0.11957324	0.07324875	8.45E-08	1.38E-08	0.999670759	0.999482847	Bacteria.Firmicutes.Clostridia.Clostridiales.Ruminococcaceae.Flavonifractor	ULK4
283069	ENSG00000168038	rs11717170	1.73E-08	2.69E-09	0.524753124	0.228876422	1.738470066	-1.119442718	-0.047259762	0.053916932	0.270276427	0.162431487	0.073902527	0.044387185	1.31E-06	6.79E-08	0.997282517	0.999171204	Bacteria.Proteobacteria.Gammaproteobacteria.Enterobacteriales.Enterobacteriaceae	ULK4
283070	ENSG00000168038	rs11717170	5.71E-11	9.22E-11	0.039335315	0.002834338	1.752714596	-1.044289982	0.227674475	-0.199361463	0.223675004	0.135290855	0.108257993	0.064246899	3.52E-09	1.55E-09	0.53698003	0.815630994	Bacteria.Firmicutes.Clostridia.Clostridiales.Lachnospiraceae.Dorea	ULK4
283071	ENSG00000168038	rs11717170	1.07E-09	3.32E-10	0.092942741	0.19146407	1.657134064	-1.042633576	-0.212113946	0.100567452	0.23281314	0.140792164	0.124396444	0.076187319	5.60E-08	5.14E-09	0.867347371	0.982359303	Bacteria.Actinobacteria.Actinobacteria.Bifidobacteriales.Bifidobacteriaceae	ULK4
283072	ENSG00000168038	rs11717170	2.13E-07	4.58E-08	0.494573027	0.407356917	1.578656972	-0.989014199	-0.072101664	0.051896843	0.272203007	0.159813468	0.104962812	0.062229287	4.32E-06	3.10E-07	0.889639104	0.885852651	Bacteria.Fusobacteria.Fusobacteriia.Fusobacteriales.Fusobacteriaceae.Fusobacterium	ULK4
283073	ENSG00000168038	rs11717170	8.47E-09	2.82E-07	0.330702849	0.9540721	1.690835242	-0.94770129	0.105062785	0.003826096	0.255841377	0.165444911	0.107203161	0.066176437	1.17E-06	4.24E-06	0.508963099	0.994087343	Bacteria.Firmicutes.Clostridia.Clostridiales.Christensenellaceae.Christensenellaceae_R_7_group	ULK4
283074	ENSG00000168038	rs11717170	1.27E-07	6.30E-08	0.926933314	0.539475531	1.670363702	-1.007308428	-0.012957699	0.052953298	0.28158065	0.164911141	0.14075238	0.085841967	3.31E-06	4.24E-07	0.990263512	0.935449612	Bacteria.Proteobacteria.Gammaproteobacteria.Pseudomonadales	ULK4
283075	ENSG00000168038	rs11717170	0.055535883	0.105440023	0.863219501	0.774719189	1.812201544	-0.881125399	-0.029030448	-0.027840142	0.929507314	0.53664877	0.167843834	0.096868459	0.842349229	0.410385117	0.997187614	0.941674949	Bacteria.Bacteroidetes.Bacteroidia.Bacteroidales	ULK4
283076	ENSG00000168038	rs11717170	3.00E-09	3.28E-09	0.384241311	0.551414107	1.64589335	-1.017488086	0.093146441	-0.039003545	0.239750685	0.148682568	0.106328276	0.065140551	1.23E-07	3.73E-08	0.911615867	0.937773113	Bacteria.Firmicutes.Clostridia.Clostridiales.Ruminococcaceae.Ruminococcaceae_UCG_002	ULK4
283077	ENSG00000168038	rs11717170	1.16E-10	5.52E-11	0.017310985	0.017553352	1.842301848	-1.135583187	0.25776079	-0.15598396	0.240438009	0.144766919	0.105528877	0.06400482	6.52E-09	8.86E-10	0.995339941	0.914732956	Bacteria.Proteobacteria.Deltaproteobacteria.Desulfovibrionales.Desulfovibrionaceae.Bilophila	ULK4
283078	ENSG00000168038	rs11717170	6.93E-09	4.45E-09	0.569321607	0.417048372	1.627528776	-0.996596948	0.071597374	-0.063743775	0.244427011	0.147255222	0.125178891	0.078044563	3.13E-07	6.04E-08	0.92078388	0.925546474	Bacteria.Firmicutes.Clostridia.Clostridiales.Lachnospiraceae.Fusicatenibacter	ULK4
283079	ENSG00000168038	rs11717170	2.18E-07	2.76E-06	0.123969673	0.32396038	2.020297861	-1.17166484	0.235568792	-0.096055053	0.348694028	0.228107726	0.151150528	0.096645226	6.25E-05	8.33E-05	0.709971946	0.843530736	Bacteria.Firmicutes.Clostridia.Clostridiales.Ruminococcaceae.Ruminiclostridium_9	ULK4
283080	ENSG00000168038	rs11717170	3.48E-05	3.23E-06	0.110056208	0.183839046	1.338548422	-0.870387384	-0.26037745	0.132942601	0.301022639	0.170851363	0.160718502	0.098965539	0.000690037	2.79E-05	0.999739884	0.86049103	Bacteria.Actinobacteria.Coriobacteriia.Coriobacteriales.Coriobacteriaceae	ULK4
283081	ENSG00000168038	rs11717170	3.24E-10	1.67E-10	0.04389679	0.032505126	1.720553042	-1.062754515	0.219489362	-0.139360765	0.232153317	0.140310531	0.106804681	0.063782714	1.62E-08	2.24E-09	0.997604342	0.968298984	Bacteria.Proteobacteria.Deltaproteobacteria	ULK4
283082	ENSG00000168038	rs11717170	1.18E-09	3.22E-10	0.07189555	0.167831796	1.644916519	-1.037876748	-0.22080135	0.104187952	0.231872564	0.140007246	0.120682483	0.0746987	6.38E-08	4.58E-09	0.77292612	0.946017691	Bacteria.Actinobacteria.Actinobacteria.Bifidobacteriales.Bifidobacteriaceae.Bifidobacterium	ULK4
283083	ENSG00000168038	rs11717170	3.66E-10	3.04E-10	0.045628245	0.145289755	1.858705951	-1.130782564	-0.206846972	0.095221907	0.2518077	0.152252241	0.101497461	0.06459797	2.76E-08	4.47E-09	0.977260763	0.900574501	Bacteria.Firmicutes.Negativicutes.Selenomonadales.Veillonellaceae.Veillonella	ULK4
283084	ENSG00000168038	rs11717170	2.94E-10	1.54E-10	0.040075655	0.030593085	1.728243369	-1.066355724	0.220339013	-0.139856995	0.232426617	0.14044068	0.105175672	0.063268196	1.47E-08	1.98E-09	0.998525812	0.971102396	Bacteria.Proteobacteria.Deltaproteobacteria.Desulfovibrionales.Desulfovibrionaceae	ULK4
283085	ENSG00000168038	rs11717170	3.14E-08	8.80E-09	0.522345838	0.964941478	1.603427354	-1.040644098	-0.075867087	0.003195784	0.255221171	0.157691441	0.117949369	0.072428671	1.62E-06	9.03E-08	0.578697587	0.995873021	Bacteria.Firmicutes.Clostridia.Clostridiales.Peptostreptococcaceae.Intestinibacter	ULK4
283086	ENSG00000168038	rs11717170	1.46E-08	4.25E-09	0.610492491	0.494241877	1.62716472	-1.004118706	0.06540972	-0.050308228	0.251377904	0.148116762	0.127791455	0.07318041	5.93E-07	5.24E-08	0.999694213	0.908466096	Bacteria.Firmicutes.Clostridia.Clostridiales.Lachnospiraceaencultured	ULK4
283087	ENSG00000168038	rs11717170	8.40E-09	2.81E-07	0.334110483	0.944012117	1.689213287	-0.946454119	0.104147791	0.004657986	0.255517906	0.165197275	0.107026678	0.066070678	1.15E-06	4.15E-06	0.509242458	0.999370792	Bacteria.Firmicutes.Clostridia.Clostridiales.Christensenellaceae	ULK4
283088	ENSG00000168038	rs11717170	9.56E-08	2.17E-08	0.614241079	0.485979087	1.722303199	-1.066951669	0.060689357	-0.049513868	0.286896501	0.167372526	0.119828356	0.07066149	2.42E-06	1.88E-07	0.99935717	0.960853802	Bacteria.Firmicutes.Erysipelotrichia.Erysipelotrichales.Erysipelotrichaceae.Erysipelotrichaceae_UCG_003	ULK4
283089	ENSG00000168038	rs11717170	4.52E-06	9.73E-07	0.151118344	0.242875711	1.416225268	-0.89978528	0.153640727	-0.075810141	0.282949263	0.166337444	0.105762359	0.064325178	6.72E-05	4.23E-06	0.91814336	0.97562022	Bacteria.Bacteroidetes.Bacteroidia.Bacteroidales.Porphyromonadaceae	ULK4
283090	ENSG00000168038	rs11717170	2.44E-08	8.36E-09	0.425346546	0.673373213	1.571274789	-0.97867869	-0.069318249	0.022620475	0.247608705	0.148017176	0.086407559	0.053420921	6.69E-07	7.07E-08	0.753787301	0.85576088	Bacteria.Firmicutes.Negativicutes.Selenomonadales.Veillonellaceae.Dialister	ULK4
283091	ENSG00000168038	rs11717170	8.52E-10	2.45E-10	0.970687984	0.478744262	1.68303058	-1.077631373	-0.003047645	-0.040558163	0.234581111	0.144068714	0.082620629	0.056928826	3.65E-08	3.90E-09	0.971255788	0.995347009	Bacteria.Bacteroidetes.Bacteroidia.Bacteroidales.Prevotellaceae	ULK4
283092	ENSG00000168038	rs11717170	2.95E-09	1.81E-08	0.251497245	0.709356376	1.73573035	-1.020522518	0.110102495	-0.022533028	0.252686869	0.15896414	0.095160138	0.060191095	1.97E-07	2.76E-07	0.626089182	0.995678867	Bacteria.Firmicutes.Negativicutes.Selenomonadales.Acidaminococcaceae.Phascolarctobacterium	ULK4
283093	ENSG00000168038	rs11717170	6.60E-08	1.45E-08	0.464118431	0.947227708	1.585117836	-1.060282835	0.080243698	-0.004394581	0.259996258	0.163735615	0.108963046	0.066138892	5.01E-06	3.57E-07	0.768308169	0.996359602	Bacteria.Proteobacteria.Betaproteobacteria	ULK4
283094	ENSG00000168038	rs11717170	0.000294761	0.000577326	0.840289581	0.669225764	1.590489651	-0.939999617	-0.031091146	0.043821372	0.415690764	0.259669287	0.153664432	0.102109588	0.01110694	0.0049793	0.998891856	0.999590371	Bacteria.Firmicutes.Bacilli.Bacillales.Staphylococcaceae.Staphylococcus	ULK4
283095	ENSG00000168038	rs11717170	4.05E-09	1.42E-09	0.67175489	0.881231127	1.651150615	-1.053167645	-0.056030766	-0.011809086	0.243140352	0.149404298	0.131629766	0.078728592	2.05E-07	1.75E-08	0.684746213	0.884103191	Bacteria.Firmicutes.Clostridia.Clostridiales.Peptostreptococcaceae	ULK4
283096	ENSG00000168038	rs11717170	5.57E-09	1.30E-09	0.480328203	0.242720687	1.732779075	-1.101799549	-0.051141421	0.050456549	0.258142542	0.155811605	0.072044102	0.04279833	3.53E-07	2.49E-08	0.999492402	0.999741582	Bacteria.Proteobacteria.Gammaproteobacteria.Enterobacteriales.Enterobacteriaceae.Escherichia_Shigella	ULK4
283097	ENSG00000168038	rs11717170	1.83E-07	3.93E-08	0.479175023	0.384463643	1.579782343	-0.990843309	-0.07435661	0.054344655	0.270544319	0.159121971	0.104472186	0.062064553	3.78E-06	2.73E-07	0.871838555	0.878050198	Bacteria.Fusobacteria.Fusobacteriia.Fusobacteriales	ULK4
283098	ENSG00000168038	rs11717170	0.000480716	0.000454745	0.445769121	0.291942379	1.416346053	-0.834062217	0.156055087	-0.123267653	0.385215199	0.225795064	0.20342149	0.116017095	0.008960417	0.00240423	0.953958616	0.933837527	Bacteria.Firmicutes.Bacilli	ULK4
283099	ENSG00000168038	rs11717170	7.09E-09	1.89E-09	0.23764395	0.404244053	1.588480161	-0.997806268	0.126335134	-0.054436492	0.238768272	0.142981548	0.10599701	0.064840915	2.32E-07	1.97E-08	0.957702184	0.889482831	Bacteria.Bacteroidetes.Bacteroidia.Bacteroidales.Rikenellaceae	ULK4
283100	ENSG00000168038	rs11717170	0.000185593	9.46E-05	0.953852497	0.837496239	1.639146104	-0.991665077	-0.0096784	0.019947701	0.413443232	0.238263788	0.16660082	0.096870657	0.006696954	0.001162138	0.949374291	0.966332496	Bacteria.Firmicutes.Clostridia.Clostridiales.Ruminococcaceae.Ruminococcaceae_NK4A214_group	ULK4
283101	ENSG00000168038	rs11717170	3.11E-07	3.40E-06	0.590219962	0.529324682	1.703187176	-0.935241305	-0.058703627	-0.041734188	0.298598601	0.184086235	0.108469409	0.065990254	2.10E-05	3.65E-05	0.57708301	0.95728323	Bacteria.Firmicutes.Clostridia.Clostridiales.Lachnospiraceae.Anaerostipes	ULK4
283102	ENSG00000168038	rs11717170	8.92E-06	1.43E-05	0.944067026	0.788792111	1.634844686	-0.984166891	-0.008014253	0.019355865	0.339032932	0.209718063	0.113789044	0.071958524	0.000520243	0.000249126	0.997431236	0.92426646	Bacteria.Firmicutes.Negativicutes.Selenomonadales.Veillonellaceae.Megasphaera	ULK4
283103	ENSG00000168038	rs11717170	0.055501354	0.105468632	0.862827233	0.774740534	1.812691232	-0.881135737	-0.029116506	-0.027838637	0.92962331	0.536700042	0.167855083	0.096872662	0.843534211	0.409338464	0.997675757	0.944715108	Bacteria.Bacteroidetes	ULK4
283104	ENSG00000168038	rs11717170	4.68E-08	5.63E-08	0.408791165	0.675120122	1.572643165	-1.006539025	-0.064471816	0.02323484	0.254357751	0.164020295	0.077546025	0.055185354	7.40E-06	1.79E-06	0.834667919	0.995071635	Bacteria.Firmicutes.Erysipelotrichia.Erysipelotrichales.Erysipelotrichaceae.Clostridium_innocuum_group	ULK4
283105	ENSG00000168038	rs11717170	0.000316034	0.001503878	0.358341927	0.129145295	1.393807767	-0.742735545	0.0812953	-0.081533193	0.366304887	0.224084626	0.087878443	0.053046696	0.015101287	0.012228844	0.934569382	0.804361781	Bacteria.Firmicutes.Clostridia.Clostridiales.Ruminococcaceae.Faecalibacterium	ULK4
283106	ENSG00000168038	rs11717170	5.30E-07	7.45E-06	0.739148662	0.650882059	1.649391969	-0.944246732	0.031362993	0.029478467	0.296306672	0.19385125	0.09378673	0.064838954	2.01E-05	5.46E-05	0.959597159	0.99789802	Bacteria.Verrucomicrobia	ULK4
283107	ENSG00000168038	rs11717170	9.93E-08	1.61E-07	0.035894476	0.007907263	1.46055391	-0.86585569	-0.161497879	0.128709964	0.243681736	0.147483992	0.075374405	0.046962019	3.15E-06	1.40E-06	0.955858825	0.913985509	Bacteria.Firmicutes.Clostridia.Clostridiales.Lachnospiraceae.Tyzzerella	ULK4
283108	ENSG00000168038	rs11717170	1.91E-09	7.99E-10	0.60200409	0.450061205	1.660097605	-1.036257033	0.069087596	-0.057630181	0.23796726	0.144117321	0.131825931	0.075839065	7.53E-08	9.87E-09	0.990029269	0.997201293	Bacteria.Firmicutes.Clostridia.Clostridiales.Lachnospiraceae.Coprococcus_1	ULK4
283109	ENSG00000168038	rs11717170	3.24E-10	7.98E-11	0.061187865	0.262435443	1.691225005	-1.075744865	-0.189631528	0.069025913	0.228182841	0.138731031	0.099536976	0.06105988	1.70E-08	1.03E-09	0.230664134	0.904712577	Bacteria.Firmicutes.Clostridia.Clostridiales.Lachnospiraceae.Lachnospira	ULK4
283110	ENSG00000168038	rs11717170	0.001036399	0.000574743	0.900196957	0.970326376	1.71606322	-1.028413568	0.021819692	0.00374315	0.499560784	0.283983603	0.173304923	0.100238344	0.021677025	0.004416439	0.997947728	0.999729848	Bacteria.Actinobacteria.Actinobacteria.Micrococcales	ULK4
283111	ENSG00000168038	rs11717170	0.019005977	0.009657708	0.344005535	0.331251229	1.226697472	-0.776210563	-0.150352198	0.090386493	0.509958484	0.291081925	0.157729359	0.092333297	0.105982195	0.026694355	0.997594253	0.968019235	Bacteria.Firmicutes.Erysipelotrichia.Erysipelotrichales.Erysipelotrichaceae.Faecalitalea	ULK4
283112	ENSG00000168038	rs11717170	7.07E-09	1.90E-09	0.237166737	0.401815855	1.588805998	-0.99788988	0.126559401	-0.054820825	0.238789271	0.143003949	0.106076032	0.064960646	2.33E-07	2.01E-08	0.954900767	0.869559438	Bacteria.Bacteroidetes.Bacteroidia.Bacteroidales.Rikenellaceae.Alistipes	ULK4
283113	ENSG00000168038	rs11717170	9.70E-07	1.92E-05	0.880171489	0.481528473	1.603554831	-0.90146783	0.014115762	0.045676126	0.296396547	0.195431405	0.093268122	0.064521992	3.33E-05	0.000118987	0.993833852	0.998439902	Bacteria.Verrucomicrobia.Verrucomicrobiae.Verrucomicrobiales.Verrucomicrobiaceae.Akkermansia	ULK4
283114	ENSG00000168038	rs11717170	2.20E-09	1.53E-09	0.41282391	0.530719247	1.699039311	-1.047711447	0.07282024	-0.034079913	0.244759013	0.149016318	0.088349554	0.054070829	1.08E-07	1.75E-08	0.730398807	0.993577312	Bacteria.Proteobacteria.Betaproteobacteria.Burkholderiales.Alcaligenaceae.Sutterella	ULK4
283115	ENSG00000168038	rs11717170	1.36E-05	2.91E-06	0.449663772	0.297427944	1.910727694	-1.227471739	-0.084353319	0.067244082	0.405911773	0.239646114	0.110907932	0.064018131	0.001230733	9.09E-05	0.996566686	0.997858307	Bacteria.Proteobacteria.Gammaproteobacteria	ULK4
283116	ENSG00000168038	rs11717170	1.77E-08	2.76E-09	0.340869346	0.906976713	1.583855362	-1.063413186	0.099691533	-0.007479825	0.246470577	0.154429974	0.103900941	0.063761583	1.23E-06	6.86E-08	0.658782447	0.994680072	Bacteria.Proteobacteria.Betaproteobacteria.Burkholderiales	ULK4
283117	ENSG00000168038	rs11717170	1.64E-07	1.95E-06	0.469654502	0.74851957	1.742348047	-1.031752896	0.088910306	-0.024971384	0.296991646	0.197354889	0.122247293	0.077561603	1.56E-05	2.67E-05	0.996596763	0.999791394	Bacteria.Firmicutes.Clostridia.Clostridiales.Ruminococcaceae.Ruminococcaceae_UCG_005	ULK4
283118	ENSG00000168038	rs11717170	1.97E-09	9.84E-10	0.362457368	0.420923286	1.650524164	-1.022901331	0.090928416	-0.048721336	0.236842191	0.143278737	0.099142944	0.060153385	7.61E-08	1.29E-08	0.998277807	0.999325446	Bacteria.Bacteroidetes.Bacteroidia.Bacteroidales.Porphyromonadaceae.Parabacteroides	ULK4
283119	ENSG00000168038	rs11717170	0.267018926	0.526358694	0.912562328	0.485817775	1.501043586	-0.496752461	0.023709465	-0.087622384	1.340737401	0.77982478	0.215080283	0.124999928	0.999435429	0.981350652	0.999968393	0.999515331	Bacteria.Firmicutes	ULK4
283120	ENSG00000168038	rs11717170	2.64E-06	4.83E-06	0.899044574	0.65768528	1.631865793	-0.962440127	-0.016281543	0.03461777	0.317023052	0.192977953	0.127833536	0.077765303	0.000181301	0.000102866	0.982899891	0.998600531	Bacteria.Firmicutes.Clostridia.Clostridiales.Ruminococcaceae.Ruminiclostridium_6	ULK4
283121	ENSG00000168038	rs11717170	6.98E-08	1.51E-07	0.237908557	0.538300843	1.867887727	-1.103039078	-0.217791389	0.0681633	0.307094015	0.187369412	0.182834325	0.110178497	3.29E-06	1.62E-06	0.703405014	0.952603544	Bacteria.Actinobacteria	ULK4
283122	ENSG00000168038	rs11717170	3.54E-08	6.27E-07	0.128395497	0.463039367	1.90566635	-1.083300495	0.195114922	-0.058446615	0.304763738	0.196125445	0.126691485	0.079172624	4.18E-06	1.10E-05	0.604187293	0.917135077	Bacteria.Bacteroidetes.Bacteroidia.Bacteroidales.Porphyromonadaceae.Odoribacter	ULK4
283123	ENSG00000168038	rs11717170	4.51E-08	4.24E-07	0.463466872	0.872988948	1.718073391	-1.007544452	0.085983778	-0.01183206	0.277449171	0.179149813	0.116586721	0.073722318	3.11E-06	5.22E-06	0.890986701	0.998819627	Bacteria.Firmicutes.Clostridia.Clostridiales.Ruminococcaceae.Ruminococcaceae_UCG_003	ULK4
283124	ENSG00000168038	rs11717170	6.69E-09	7.19E-09	0.259590542	0.594918583	1.79162577	-1.081452987	-0.187635371	0.054185816	0.268715559	0.162640353	0.164984051	0.101404042	2.50E-07	7.20E-08	0.667218386	0.9138367	Bacteria.Actinobacteria.Actinobacteria	ULK4
283125	ENSG00000168038	rs11717170	7.45E-08	1.77E-08	0.885806553	0.862009067	1.629505307	-1.027611279	-0.025435612	-0.018196823	0.268624885	0.159919174	0.17641898	0.104275326	2.22E-06	1.75E-07	0.917770889	0.997132292	Bacteria.Firmicutes.Bacilli.Bacillales	ULK4
283126	ENSG00000168038	rs11717170	0.024317784	0.007650824	0.881858655	0.661235183	1.774340728	-1.215038648	-0.027505365	0.045670491	0.769489973	0.441379897	0.184353697	0.103743703	0.419875843	0.124746868	0.999330493	0.996754281	Bacteria.Proteobacteria	ULK4
283127	ENSG00000168038	rs11717170	5.60E-05	4.94E-05	0.454960943	0.327711663	1.464250127	-0.879373531	0.145654358	-0.109927553	0.339514203	0.202230589	0.193773592	0.111470378	0.001316457	0.000307049	0.975513775	0.964873007	Bacteria.Firmicutes.Bacilli.Lactobacillales	ULK4
283128	ENSG00000168038	rs11717170	6.38E-08	3.12E-08	0.884278782	0.876330812	1.669148335	-1.022738065	-0.017309605	-0.010427165	0.273402753	0.1627384	0.118461472	0.066739603	1.59E-06	2.88E-07	0.954585792	0.99813821	Bacteria.Proteobacteria.Gammaproteobacteria.Pasteurellales.Pasteurellaceae	ULK4
283129	ENSG00000168038	rs11717170	8.67E-06	5.67E-05	0.603255714	0.333966653	1.525671888	-0.869957532	-0.065431338	0.075752843	0.31587849	0.201889576	0.125281862	0.0778235	0.001109993	0.000975732	0.998832683	0.955062155	Bacteria.Firmicutes.Clostridia.Clostridiales.Ruminococcaceae.Eubacterium_coprostanoligenes_group	ULK4
283130	ENSG00000168038	rs11717170	2.22E-05	3.59E-06	0.689977658	0.47235522	1.762222887	-1.118098363	-0.050922116	0.053253272	0.38544952	0.220676158	0.127092666	0.073669619	0.000524954	3.70E-05	0.945999629	0.997216401	Bacteria.Firmicutes.Clostridia.Clostridiales.Ruminococcaceae.Subdoligranulum	ULK4
283131	ENSG00000168061	rs633671	0.044726468	0.125703091	0.096852079	0.497683	0.303431989	-0.455008592	-0.117036851	-0.09032728	0.148247901	0.293321809	0.069472445	0.132451169	0.106769416	0.118482601	0.778495902	0.83566474	Bacteria.Firmicutes.Erysipelotrichia.Erysipelotrichales	SAC3D1
283132	ENSG00000168061	rs633671	0.296968078	0.003088713	0.739833361	0.511315174	0.11614578	-0.693692975	-0.019983482	-0.076068442	0.110467733	0.225685661	0.059921206	0.115181123	0.173659254	0.002782948	0.998043854	0.98261409	Bacteria.Firmicutes.Clostridia.Clostridiales.Ruminococcaceaencultured	SAC3D1
283133	ENSG00000168061	rs633671	0.188926096	0.001228358	0.355540452	0.220234377	0.13642093	-0.656953692	-0.046163252	0.101827509	0.102750955	0.194341929	0.049609686	0.082263403	0.111431653	0.001137936	0.998525812	0.997174658	Bacteria.Proteobacteria.Deltaproteobacteria.Desulfovibrionales.Desulfovibrionaceae	SAC3D1
283134	ENSG00000168061	rs633671	0.398311156	0.083886223	0.983809367	0.349829817	0.130549698	-0.451962843	0.001354721	0.110601571	0.153544002	0.25745622	0.06650055	0.117448037	0.43399626	0.090994942	0.99991226	0.982046009	Bacteria.Actinobacteria.Coriobacteriia.Coriobacteriales.Coriobacteriaceae.Collinsella	SAC3D1
283135	ENSG00000168061	rs633671	0.403468299	0.004839667	0.451045371	0.791858157	0.0939813	-0.631112014	0.043318887	0.033375216	0.111758331	0.216315997	0.057130526	0.125950482	0.199660088	0.004621188	0.92078388	0.95236123	Bacteria.Firmicutes.Clostridia.Clostridiales.Lachnospiraceae.Fusicatenibacter	SAC3D1
283136	ENSG00000168061	rs633671	0.252215702	0.039786971	0.674839757	0.74742	0.165923708	-0.692830064	0.02148894	-0.033605094	0.143625336	0.33021642	0.050991902	0.103907373	0.270303686	0.040628686	0.999858829	0.957708045	Bacteria.Proteobacteria.Betaproteobacteria.Neisseriales.Neisseriaceae.Eikenella	SAC3D1
283137	ENSG00000168061	rs633671	0.262698577	0.003005944	0.751267783	0.330488026	0.121449325	-0.813179261	0.017927434	0.108053737	0.107493123	0.263762017	0.056320088	0.110205719	0.135189451	0.002805247	0.997117901	0.950206352	Bacteria.Firmicutes.Clostridia.Clostridiales.Lachnospiraceae.Eubacterium_hallii_group	SAC3D1
283138	ENSG00000168061	rs633671	0.115775315	0.082505492	0.134085564	0.65466129	0.169769693	-0.48224628	-0.059842329	-0.046067191	0.106501819	0.273450349	0.039444731	0.102515587	0.10735901	0.043179344	0.592745633	0.854309882	Bacteria.Firmicutes.Clostridia.Clostridiales.Lachnospiraceae.Roseburia	SAC3D1
283139	ENSG00000168061	rs633671	0.265249635	0.005936677	0.138433459	0.980249642	0.11506768	-0.633860781	0.059891368	-0.002341672	0.10239558	0.222814637	0.039925233	0.094227002	0.147321701	0.003528571	0.629166041	0.93294258	Bacteria.Firmicutes.Clostridia.Clostridiales.Lachnospiraceae.Lachnospiraceae_NK4A136_group	SAC3D1
283140	ENSG00000168061	rs633671	0.453037863	0.030345044	0.835996646	0.407441249	0.15213286	-0.91994716	-0.015286514	0.135288934	0.20152819	0.415519869	0.073546205	0.162253721	0.588047605	0.093109961	0.939658852	0.873047632	Bacteria.Firmicutes.Negativicutes.Selenomonadales	SAC3D1
283141	ENSG00000168061	rs633671	0.159477405	0.005615589	0.156581333	0.750667146	0.147926325	-0.63149541	-0.076767071	0.03435379	0.103943543	0.220440035	0.053561835	0.107655357	0.096997146	0.004163238	0.64054568	0.979583885	Bacteria.Firmicutes.Clostridia.Clostridiales.Lachnospiraceae.Dorea	SAC3D1
283142	ENSG00000168061	rs633671	0.310922806	0.007419533	0.249613101	0.257616433	0.106068278	-0.555695194	-0.052429477	0.110040967	0.103861396	0.201043891	0.045132419	0.096352582	0.154384356	0.005364011	0.99935717	0.95766648	Bacteria.Firmicutes.Erysipelotrichia.Erysipelotrichales.Erysipelotrichaceae.Erysipelotrichaceae_UCG_003	SAC3D1
283143	ENSG00000168061	rs633671	0.82155811	0.053415711	0.527520358	0.516351517	0.038398045	-0.497541257	-0.036531243	0.059456994	0.169561398	0.252901886	0.05751036	0.091115685	0.51792947	0.073866704	0.998896274	0.99087052	Bacteria.Proteobacteria.Deltaproteobacteria.Desulfovibrionales.Desulfovibrionaceae.Desulfovibrio	SAC3D1
283144	ENSG00000168061	rs633671	0.234553855	0.001743992	0.474280221	0.250555554	0.122961476	-0.625514271	-0.033840821	0.098363965	0.102480955	0.191533047	0.047019729	0.084844203	0.138903267	0.001740853	0.995339941	0.95316496	Bacteria.Proteobacteria.Deltaproteobacteria.Desulfovibrionales.Desulfovibrionaceae.Bilophila	SAC3D1
283145	ENSG00000168061	rs633671	0.854487103	0.126582064	0.374342894	0.956459847	0.02729467	-0.611171852	-0.051805057	0.008426647	0.148238329	0.394924414	0.057913652	0.153749563	0.521341735	0.092703489	0.742001273	0.996502544	Bacteria.Firmicutes.Clostridia.Clostridiales.Family_XI	SAC3D1
283146	ENSG00000168061	rs633671	0.118484158	0.958001568	0.208750825	0.575114847	0.506442576	-0.051207843	-0.083571305	-0.105723863	0.320110766	0.96865207	0.065824461	0.187660078	0.756290166	0.791159049	0.999135888	0.996172726	Bacteria.Firmicutes.Clostridia.Clostridiales.Ruminococcaceae	SAC3D1
283147	ENSG00000168061	rs633671	0.281878444	0.000945447	0.857905113	0.167301273	0.130775281	-0.701577404	0.01296639	-0.177121151	0.12051731	0.20250308	0.072134195	0.12682815	0.215689272	0.001631653	0.999672451	0.998587032	Bacteria.Firmicutes.Clostridia.Clostridiales.Ruminococcaceae.Butyricicoccus	SAC3D1
283148	ENSG00000168061	rs633671	0.163322427	0.076526653	0.455271706	0.944416687	0.169880203	-0.606417747	0.041272966	-0.0095672	0.120486906	0.336928495	0.054946168	0.136694265	0.144468194	0.044878234	0.979221309	0.998719086	Bacteria.Firmicutes.Bacilli.Bacillales.Family_XI.Gemella	SAC3D1
283149	ENSG00000168061	rs633671	0.281424364	0.082840305	0.701778974	0.571089903	0.169280943	-0.499064777	0.025867068	0.077968758	0.155854128	0.283302893	0.067254625	0.136946634	0.333864056	0.072335776	0.857561704	0.976628228	Bacteria.Firmicutes.Clostridia.Clostridiales.Lachnospiraceae.Lachnospiraceae_ND3007_group	SAC3D1
283150	ENSG00000168061	rs633671	0.045125909	0.126377827	0.097764494	0.496745917	0.302412483	-0.454137941	-0.116835524	-0.090559633	0.148034219	0.293292086	0.069546357	0.1325019	0.106682204	0.117182849	0.76634727	0.836035678	Bacteria.Firmicutes.Erysipelotrichia.Erysipelotrichales.Erysipelotrichaceae	SAC3D1
283151	ENSG00000168061	rs633671	0.909691301	0.173411129	0.5247564	0.276846737	0.021880607	-0.384442856	-0.045990837	0.127018623	0.192153119	0.279303896	0.071918814	0.115825667	0.721941068	0.243977823	0.823835574	0.913834648	Bacteria.Firmicutes.Clostridia.Clostridiales.Ruminococcaceae.Anaerotruncus	SAC3D1
283152	ENSG00000168061	rs633671	0.926871321	0.113909981	0.565255888	0.558962922	-0.026520197	-0.961532514	0.031373713	0.059578352	0.287829443	0.600047274	0.054279031	0.10142536	0.949380714	0.34457608	0.999973618	0.989705988	Bacteria.Bacteroidetes.Bacteroidia.Bacteroidales.Bacteroidaceae.Bacteroides	SAC3D1
283153	ENSG00000168061	rs633671	0.101060332	0.000594789	0.229923718	0.089548648	0.200989688	-0.842325186	0.047914338	-0.126879563	0.12083543	0.233285693	0.039535342	0.073616554	0.138767926	0.001532925	0.952805104	0.99999132	Bacteria.Firmicutes.Clostridia.Clostridiales.Clostridiaceae_1	SAC3D1
283154	ENSG00000168061	rs633671	0.056912546	0.00145227	0.12979019	0.044879018	0.490439733	-1.369255715	-0.101613774	0.214630055	0.253005522	0.411688421	0.066224746	0.104939084	0.369443286	0.027072773	0.998803525	0.997226571	Bacteria.Firmicutes.Clostridia.Clostridiales.Lachnospiraceae.Eubacterium_rectale_group	SAC3D1
283155	ENSG00000168061	rs633671	0.461986601	0.679080424	0.652568933	0.366461149	0.295434014	0.505873649	-0.034862293	-0.192697182	0.399254951	1.217248441	0.077080223	0.211878098	0.954184916	0.7618295	0.999826541	0.999832315	Bacteria.Firmicutes.Clostridia.Clostridiales.Lachnospiraceae	SAC3D1
283156	ENSG00000168061	rs633671	0.20888889	0.001773693	0.732792717	0.323514306	0.134409164	-0.718123668	-0.015330522	0.075857829	0.105899118	0.220266405	0.044710615	0.076253045	0.135142211	0.001595983	0.998168119	0.97562022	Bacteria.Bacteroidetes.Bacteroidia.Bacteroidales.Porphyromonadaceae	SAC3D1
283157	ENSG00000168061	rs633671	0.841306376	0.003527687	0.303150627	0.084159864	0.028763096	-1.399067347	-0.054197428	-0.257395793	0.143081841	0.462041209	0.052217083	0.146755555	0.486297476	0.011503197	0.997329664	0.92426646	Bacteria.Firmicutes.Negativicutes.Selenomonadales.Veillonellaceae.Megasphaera	SAC3D1
283158	ENSG00000168061	rs633671	0.639549857	0.480703011	0.057833945	0.066091631	-0.064657368	0.458535373	0.11492545	-0.399032318	0.137413227	0.646503397	0.059512991	0.213469884	0.43327001	0.258972106	0.99759175	0.986746924	Bacteria.Firmicutes.Clostridia.Clostridiales.Lachnospiraceae.Lachnospiraceae_UCG_008	SAC3D1
283159	ENSG00000168061	rs633671	0.310789079	0.505701943	0.732772239	0.339353107	0.162285948	-0.26726489	0.025034881	0.173015722	0.158865124	0.399345778	0.073007017	0.179751914	0.39069581	0.275232152	0.99792254	0.986607256	Bacteria.Firmicutes.Clostridia.Clostridiales.Family_XIII.Family_XIII_AD3011_group	SAC3D1
283160	ENSG00000168061	rs633671	0.38044732	0.016720454	0.751368041	0.939775621	0.103983457	-0.633640589	-0.019213978	-0.010670023	0.117750851	0.257971031	0.060387031	0.140682541	0.243867354	0.013659003	0.991744893	0.910853337	Bacteria.Firmicutes.Bacilli.Lactobacillales.Carnobacteriaceae	SAC3D1
283161	ENSG00000168061	rs633671	0.296355355	0.025823272	0.974926736	0.625455927	0.125823824	-0.746251592	-0.001677939	-0.065034161	0.119519656	0.327135561	0.053181647	0.132596713	0.218245337	0.01957315	0.977746096	0.907101516	Bacteria.Proteobacteria.Gammaproteobacteria.Pseudomonadales.Pseudomonadaceae.Pseudomonas	SAC3D1
283162	ENSG00000168061	rs633671	0.446127069	0.008693335	0.50263126	0.248930066	0.088316686	-0.54134867	0.028620375	-0.089711022	0.11521393	0.200071839	0.042456484	0.077112677	0.257899494	0.008665679	0.762528009	0.919204588	Bacteria.Proteobacteria.Betaproteobacteria.Burkholderiales.Alcaligenaceae	SAC3D1
283163	ENSG00000168061	rs633671	0.277980876	0.002012109	0.906105983	0.441312399	0.120415308	-0.630154245	-0.007067528	-0.062478637	0.110066122	0.195797112	0.059685648	0.080646402	0.167727076	0.001860162	0.911908089	0.98064907	Bacteria.Actinobacteria.Actinobacteria.Bifidobacteriales.Bifidobacteriaceae.Bifidobacterium	SAC3D1
283164	ENSG00000168061	rs633671	0.678774642	0.003174003	0.282981122	0.541647005	0.049791878	-0.661301046	0.039140786	0.056644965	0.11968977	0.215802603	0.036154072	0.092321714	0.409041196	0.005092578	0.997282517	0.999171204	Bacteria.Proteobacteria.Gammaproteobacteria.Enterobacteriales.Enterobacteriaceae	SAC3D1
283165	ENSG00000168061	rs633671	0.196876288	0.001542946	0.610428052	0.373746132	0.153129275	-0.676024443	0.026223238	-0.072046349	0.117442006	0.204476099	0.051223268	0.080440542	0.153389562	0.001421872	0.612280365	0.919576009	Bacteria.Firmicutes.Clostridia.Clostridiales.Peptostreptococcaceae.Intestinibacter	SAC3D1
283166	ENSG00000168061	rs633671	0.195586476	0.002866274	0.358564531	0.211130345	0.135168922	-0.59500409	-0.040478625	0.124690452	0.103365032	0.191984083	0.043776912	0.09873202	0.105046146	0.002309619	0.975933082	0.835156554	Bacteria.Bacteroidetes.Bacteroidia.Bacteroidales.Rikenellaceae.Alistipes	SAC3D1
283167	ENSG00000168061	rs633671	0.709951715	0.517626227	0.446916049	0.257140015	0.051116216	-0.249420358	-0.058110055	0.201762819	0.13683752	0.383395734	0.075940009	0.176486276	0.479964695	0.236387965	0.998820086	0.961415255	Bacteria.Firmicutes.Clostridia.Clostridiales.Family_XIII	SAC3D1
283168	ENSG00000168061	rs633671	0.290276581	0.015964304	0.795360976	0.990411306	0.145542014	-0.617493192	0.01517461	-0.001188791	0.136505074	0.24955076	0.058269156	0.098538351	0.263653211	0.018251636	0.61389123	0.994416587	Bacteria.Firmicutes.Clostridia.Clostridiales.Christensenellaceae.Christensenellaceae_R_7_group	SAC3D1
283169	ENSG00000168061	rs633671	0.61989901	0.019775011	0.485168364	0.195253676	0.067041657	-0.499066268	-0.031589499	0.105618215	0.134519356	0.208846592	0.044997528	0.080706389	0.372433964	0.026912552	0.68045269	0.813330366	Bacteria.Firmicutes.Clostridia.Clostridiales.Lachnospiraceae.Lachnospiraceae_UCG_010	SAC3D1
283170	ENSG00000168061	rs633671	0.524696199	0.021642359	0.633255554	0.699446841	0.084304346	-0.550105062	0.031698075	-0.091221125	0.131812895	0.23375769	0.066118825	0.23524019	0.39072991	0.020416019	0.988415778	0.993308085	Bacteria.Firmicutes.Bacilli.Lactobacillales.Streptococcaceae	SAC3D1
283171	ENSG00000168061	rs633671	0.391249049	0.00258025	0.93752739	0.189507173	0.120352393	-0.908293544	-0.004168312	-0.132898347	0.139439941	0.289733811	0.052976781	0.100231086	0.336305611	0.007186788	0.78361496	0.959078693	Bacteria.Firmicutes.Clostridia.Clostridiales.Ruminococcaceae.Ruminococcus_1	SAC3D1
283172	ENSG00000168061	rs633671	0.920098349	0.018316336	0.284483399	0.36353809	0.014593094	-0.514697907	-0.050228427	0.058778038	0.1449161	0.212667673	0.046541926	0.064233503	0.517127512	0.026373423	0.799448585	0.936803946	Bacteria.Bacteroidetes.Bacteroidia.Bacteroidales.Prevotellaceae.Prevotella_9	SAC3D1
283173	ENSG00000168061	rs633671	0.309594096	0.005431586	0.677863276	0.130944547	0.112187191	-0.557129101	-0.018071359	0.132698043	0.10954933	0.193676601	0.043309597	0.086748018	0.199813888	0.005056047	0.904995655	0.912642907	Bacteria.Firmicutes.Negativicutes.Selenomonadales.Acidaminococcaceae	SAC3D1
283174	ENSG00000168061	rs633671	0.452521349	0.02056477	0.918389403	0.304171968	0.119554239	-1.021641319	-0.005792946	-0.136357396	0.158190067	0.430361764	0.056317801	0.131655034	0.393832612	0.041302864	0.999878354	0.969683636	Bacteria.Bacteroidetes.Bacteroidia.Bacteroidales.Porphyromonadaceae.Barnesiella	SAC3D1
283175	ENSG00000168061	rs633671	0.580739958	0.006494306	0.478974505	0.66799821	0.07091094	-0.576654174	-0.058309423	0.059768431	0.127747263	0.205036015	0.081888135	0.138720061	0.356316579	0.008106057	0.999739884	0.902497924	Bacteria.Actinobacteria.Coriobacteriia.Coriobacteriales.Coriobacteriaceae	SAC3D1
283176	ENSG00000168061	rs633671	0.019747061	0.000309268	0.04107807	0.093373893	0.422180046	-0.914274462	0.151460982	-0.203778724	0.176629783	0.239866047	0.072671603	0.119669195	0.120451383	0.002865407	0.8927069	0.752278517	Bacteria.Firmicutes.Clostridia.Clostridiales.Ruminococcaceae.Ruminococcaceae_UCG_013	SAC3D1
283177	ENSG00000168061	rs633671	0.077871851	0.000677733	0.04015192	0.067238372	0.185558136	-0.665797159	0.082095975	-0.115200739	0.103578256	0.18650475	0.039202835	0.061895781	0.068054953	0.000901802	0.844253506	0.755259861	Bacteria.Proteobacteria.Betaproteobacteria.Burkholderiales.Alcaligenaceae.Parasutterella	SAC3D1
283178	ENSG00000168061	rs633671	0.666970604	0.002059901	0.19189245	0.517437172	0.049008008	-0.631405012	0.046519346	0.049552804	0.11337168	0.196663848	0.035276314	0.076135451	0.352808631	0.002651792	0.999492402	0.999741582	Bacteria.Proteobacteria.Gammaproteobacteria.Enterobacteriales.Enterobacteriaceae.Escherichia_Shigella	SAC3D1
283179	ENSG00000168061	rs633671	0.076579562	0.000556299	0.16078573	0.083902956	0.223019756	-0.850494787	0.057782997	-0.129745446	0.123933613	0.234197378	0.040731709	0.073912314	0.127951574	0.001814816	0.99714486	0.996602117	Bacteria.Firmicutes.Clostridia.Clostridiales.Clostridiaceae_1.Clostridium_sensu_stricto_1	SAC3D1
283180	ENSG00000168061	rs633671	0.283383282	0.002244644	0.879717209	0.476315385	0.118673519	-0.61987112	-0.009114504	-0.06288074	0.109710336	0.194814348	0.05999372	0.087774196	0.163591105	0.00218922	0.958613924	0.99223971	Bacteria.Actinobacteria.Actinobacteria.Bifidobacteriales.Bifidobacteriaceae	SAC3D1
283181	ENSG00000168061	rs633671	0.285574011	0.02795419	0.735004164	0.941896672	0.160044387	-0.625435376	-0.020203867	0.008675432	0.148637112	0.278180736	0.059435116	0.118567737	0.317030399	0.034773391	0.872559987	0.91957189	Bacteria.Firmicutes.Negativicutes.Selenomonadales.Veillonellaceae	SAC3D1
283182	ENSG00000168061	rs633671	0.071775107	0.068982071	0.147948849	0.954942794	0.225504364	-0.54837306	-0.07367244	-0.005690497	0.123199439	0.296551789	0.050314532	0.10032734	0.113205006	0.052059901	0.345416342	0.975100533	Bacteria.Firmicutes.Clostridia.Clostridiales.Lachnospiraceae.Anaerostipes	SAC3D1
283183	ENSG00000168061	rs633671	0.778811858	0.020994687	0.246199306	0.219066555	0.035624334	-0.492903118	0.055357096	-0.1050544	0.126311239	0.208364456	0.047306287	0.084653117	0.411527519	0.019111995	0.619861655	0.986443695	Bacteria.Proteobacteria.Betaproteobacteria.Burkholderiales	SAC3D1
283184	ENSG00000168061	rs633671	0.743134771	0.404195257	0.458768816	0.7382844	-0.110353266	-1.058391601	0.045585472	0.067821372	0.335313743	1.260549945	0.061162809	0.202114819	0.963157997	0.586687243	0.997187614	0.941674949	Bacteria.Bacteroidetes.Bacteroidia.Bacteroidales	SAC3D1
283185	ENSG00000168061	rs633671	0.060835454	0.033770209	0.146370667	0.321575388	0.353674874	-1.032091997	-0.061012056	0.099754092	0.185382955	0.475903333	0.041503213	0.099869776	0.220780722	0.079921386	0.90172499	0.870964126	Bacteria.Firmicutes.Clostridia.Clostridiales.Ruminococcaceae.Faecalibacterium	SAC3D1
283186	ENSG00000168061	rs633671	0.142201364	0.003200575	0.4507755	0.083401006	0.174203982	-1.219524987	0.031291469	-0.262318907	0.117256379	0.398339795	0.041243628	0.149187567	0.149835366	0.00520326	0.959597159	0.99789802	Bacteria.Verrucomicrobia	SAC3D1
283187	ENSG00000168061	rs633671	0.365859491	0.002489277	0.216733901	0.226268094	0.095589403	-0.599186262	-0.05517664	0.07866938	0.104971609	0.190395947	0.044234037	0.064398231	0.161569717	0.002465772	0.968802863	0.940196107	Bacteria.Bacteroidetes.Bacteroidia.Bacteroidales.Prevotellaceae	SAC3D1
283188	ENSG00000168061	rs633671	0.391532344	0.403712561	0.833199884	0.632595774	0.15058956	-0.398760917	0.015173718	0.09007659	0.174577617	0.474436276	0.071761257	0.187525325	0.43258945	0.267592439	0.998891856	0.999590371	Bacteria.Firmicutes.Bacilli.Bacillales.Staphylococcaceae.Staphylococcus	SAC3D1
283189	ENSG00000168061	rs633671	0.718084872	0.410450569	0.612230392	0.352698452	0.057945522	-0.312571572	0.026888969	-0.095502899	0.159808467	0.377299422	0.052790537	0.102024618	0.567416029	0.234321947	0.9994853	0.999502343	Bacteria.Firmicutes.Clostridia.Clostridiales.Lachnospiraceae.Ruminococcus_gnavus_group	SAC3D1
283190	ENSG00000168061	rs633671	0.264476489	0.001976084	0.962797194	0.532526438	0.122553214	-0.642499469	-0.002608377	-0.056595878	0.108878728	0.199260587	0.055706165	0.090191893	0.172835164	0.001765871	0.752876344	0.871148805	Bacteria.Firmicutes.Clostridia.Clostridiales.Peptostreptococcaceae	SAC3D1
283191	ENSG00000168061	rs633671	0.240124972	0.006905941	0.897916926	0.153715421	0.129998999	-0.55179186	0.006169717	-0.115102634	0.109654991	0.197761848	0.047903092	0.079745123	0.139857259	0.004025962	0.664140995	0.860453167	Bacteria.Firmicutes.Clostridia.Clostridiales.Lachnospiraceae.Lachnospira	SAC3D1
283192	ENSG00000168061	rs633671	0.722140829	0.160862145	0.342433517	0.233401286	0.045254651	-0.383412506	-0.053744767	0.135800939	0.126712563	0.270320726	0.056197166	0.112900228	0.386248263	0.071544888	0.779294783	0.981481548	Bacteria.Firmicutes.Clostridia.Clostridiales.Lachnospiraceae.Eubacterium_eligens_group	SAC3D1
283193	ENSG00000168061	rs633671	0.194818999	0.00283209	0.357128942	0.209931041	0.135437441	-0.595602745	-0.040510226	0.124691612	0.103390243	0.191924245	0.043679595	0.098470558	0.104341996	0.002250085	0.97729231	0.84755343	Bacteria.Bacteroidetes.Bacteroidia.Bacteroidales.Rikenellaceae	SAC3D1
283194	ENSG00000168061	rs633671	0.133022202	0.001897545	0.442742566	0.051090727	0.179440913	-1.329382157	0.031471985	-0.295078916	0.117948486	0.410569931	0.040751588	0.14847227	0.139339325	0.003645959	0.979476281	0.998439902	Bacteria.Verrucomicrobia.Verrucomicrobiae.Verrucomicrobiales.Verrucomicrobiaceae.Akkermansia	SAC3D1
283195	ENSG00000168061	rs633671	0.207095691	0.016769024	0.588732513	0.121022304	0.199677418	-1.545033464	0.031467045	-0.316381339	0.156696275	0.62931456	0.057910699	0.20137975	0.319228907	0.037711392	0.961249848	0.997513341	Bacteria.Firmicutes.Clostridia.Clostridiales.Lachnospiraceae.Eubacterium_xylanophilum_group	SAC3D1
283196	ENSG00000168061	rs633671	0.258963658	0.010507541	0.969785533	0.563325358	0.126285779	-0.732374562	-0.002050086	-0.081835191	0.110893103	0.27794038	0.053916385	0.140879704	0.135145278	0.005806332	0.990263512	0.935449612	Bacteria.Proteobacteria.Gammaproteobacteria.Pseudomonadales	SAC3D1
283197	ENSG00000168061	rs633671	0.743464639	0.404169046	0.459084058	0.738223279	-0.110221224	-1.058466589	0.045555845	0.067838706	0.335359288	1.260568574	0.061166152	0.202117435	0.963292842	0.584360837	0.997675757	0.944715108	Bacteria.Bacteroidetes	SAC3D1
283198	ENSG00000168061	rs633671	0.296073103	0.010384835	0.519337832	0.245559191	0.109497163	-0.536140542	-0.030048044	0.088816738	0.103949734	0.203127687	0.046378277	0.075795868	0.153125469	0.00685102	0.915457183	0.88697022	Bacteria.Firmicutes.Clostridia.Clostridiales.Ruminococcaceae.Ruminococcaceae_UCG_002	SAC3D1
283199	ENSG00000168061	rs633671	0.506159159	0.005702604	0.581369649	0.728123114	0.084293877	-0.585172062	-0.046671127	0.048972623	0.12608737	0.204662481	0.084219294	0.140272011	0.325155419	0.007070657	0.999005033	0.934726639	Bacteria.Actinobacteria.Coriobacteriia.Coriobacteriales	SAC3D1
283200	ENSG00000168061	rs633671	0.828166212	0.025246533	0.288717118	0.266326335	0.029425428	-0.490035562	0.053064844	-0.095366784	0.135022255	0.213944877	0.049607891	0.085057494	0.468913629	0.023802732	0.702487237	0.945395277	Bacteria.Proteobacteria.Betaproteobacteria	SAC3D1
283201	ENSG00000168061	rs633671	0.294234527	0.500267622	0.420483449	0.288489096	0.478496335	1.029932401	-0.062240064	-0.257119868	0.452513481	1.51939246	0.076771085	0.240254945	0.997454612	0.849792241	0.997650199	0.999159905	Bacteria.Firmicutes.Clostridia.Clostridiales	SAC3D1
283202	ENSG00000168061	rs633671	0.226728896	0.001567254	0.921824229	0.086233849	0.123226283	-0.621653855	-0.005118778	0.153749649	0.100973494	0.188322754	0.05195784	0.088259034	0.117717258	0.001576827	0.999160666	0.997201293	Bacteria.Firmicutes.Clostridia.Clostridiales.Lachnospiraceae.Coprococcus_1	SAC3D1
283203	ENSG00000168061	rs633671	0.495223774	0.020991875	0.673356799	0.743219706	0.089537164	-0.557317045	0.027755613	-0.086204087	0.130542204	0.235588715	0.065544654	0.262025175	0.358917851	0.019571219	0.976314705	0.989769364	Bacteria.Firmicutes.Bacilli.Lactobacillales.Streptococcaceae.Streptococcus	SAC3D1
283204	ENSG00000168061	rs633671	0.167624427	0.000567095	0.433838557	0.199684336	0.142315094	-0.718274376	0.033595656	0.099401817	0.101983868	0.19811445	0.042659944	0.076720675	0.095211559	0.000769309	0.998277807	0.999325446	Bacteria.Bacteroidetes.Bacteroidia.Bacteroidales.Porphyromonadaceae.Parabacteroides	SAC3D1
283205	ENSG00000168061	rs633671	0.070437883	0.01298584	0.166091118	0.321986844	0.244341531	-0.836315154	-0.091676016	0.120542798	0.132844385	0.3273892	0.065455063	0.120786032	0.114092113	0.01847882	0.883537401	0.903266338	Bacteria.Firmicutes.Clostridia.Clostridiales.Lachnospiraceae.Blautia	SAC3D1
283206	ENSG00000168061	rs633671	0.490390856	0.047071828	0.587930549	0.288913084	0.086191089	-0.471901529	-0.028413038	0.094725076	0.124262394	0.233139516	0.052177672	0.088590445	0.277926628	0.033869665	0.908850388	0.945329255	Bacteria.Firmicutes.Clostridia.Clostridiales.Ruminococcaceae.Ruminococcaceae_UCG_003	SAC3D1
283207	ENSG00000168061	rs633671	0.324439638	0.395578533	0.949359574	0.083395947	0.125021913	-0.237008345	-0.003068908	-0.158122409	0.125915662	0.277135998	0.048134621	0.089926807	0.254127692	0.147927962	0.763024635	0.892087739	Bacteria.Firmicutes.Clostridia.Clostridiales.Lachnospiraceae.Lachnoclostridium	SAC3D1
283208	ENSG00000168061	rs633671	0.22038144	0.002781252	0.597082963	0.343696132	0.131428401	-0.600110493	-0.02485366	0.095781219	0.106211322	0.192993608	0.046786764	0.100415952	0.120758364	0.002815737	0.920233673	0.989428248	Bacteria.Proteobacteria.Gammaproteobacteria.Pasteurellales.Pasteurellaceae.Haemophilus	SAC3D1
283209	ENSG00000168061	rs633671	0.573920332	0.001957359	0.730096881	0.200056472	0.084696781	-0.673673943	-0.015860295	-0.069560276	0.149867224	0.208723852	0.045774748	0.053733278	0.406027952	0.004915757	0.880544813	0.998607976	Bacteria.Firmicutes.Clostridia.Clostridiales.Lachnospiraceae.Tyzzerella_4	SAC3D1
283210	ENSG00000168061	rs633671	0.474796562	0.209211324	0.886178726	0.49914189	0.106141512	-0.425301296	-0.006911658	0.076686027	0.147650198	0.335329277	0.048096458	0.112832288	0.399145621	0.150720296	0.998365245	0.928768243	Bacteria.Proteobacteria.Gammaproteobacteria.Enterobacteriales.Enterobacteriaceae.Citrobacter	SAC3D1
283211	ENSG00000168061	rs633671	0.002911476	0.033247142	0.001732161	0.827639789	0.390202728	-0.65832208	0.152718169	-0.027773484	0.126119866	0.302628758	0.046730288	0.127046548	0.018888389	0.039294208	0.370430128	0.99780419	Bacteria.Firmicutes.Clostridia.Clostridiales.Ruminococcaceae.Ruminococcus_2	SAC3D1
283212	ENSG00000168061	rs633671	0.334463643	0.028263711	0.215733712	0.904570374	0.101387117	-0.621010116	-0.044259825	0.012677073	0.104266396	0.276777294	0.035404142	0.105327549	0.159254662	0.014018653	0.658727227	0.998344182	Bacteria.Proteobacteria.Betaproteobacteria.Burkholderiales.Alcaligenaceae.Sutterella	SAC3D1
283213	ENSG00000168061	rs633671	0.980133271	0.016737217	0.416793822	0.697211468	0.004323636	-0.653473024	0.039156923	0.041087414	0.172960381	0.266088043	0.047915379	0.105132443	0.672827192	0.0366042	0.996566686	0.997858307	Bacteria.Proteobacteria.Gammaproteobacteria	SAC3D1
283214	ENSG00000168061	rs633671	0.052720307	0.015574451	0.060093778	0.717351005	0.226692554	-0.654097048	0.074699234	-0.03068145	0.114882083	0.263314246	0.039038624	0.084386898	0.058958604	0.010919584	0.955858825	0.969939639	Bacteria.Firmicutes.Clostridia.Clostridiales.Lachnospiraceae.Tyzzerella	SAC3D1
283215	ENSG00000168061	rs633671	0.248548394	0.73383595	0.094099081	0.260188764	-0.338746961	0.262559148	0.115576008	-0.237486989	0.290938684	0.768862437	0.068025478	0.209082481	0.697960424	0.644762712	0.999330493	0.996754281	Bacteria.Proteobacteria	SAC3D1
283216	ENSG00000168061	rs633671	0.188300857	0.001242111	0.394967724	0.230566752	0.137032023	-0.657185536	-0.043189503	0.099913745	0.103063375	0.194618049	0.05043628	0.082556471	0.11151696	0.001226278	0.997604342	0.996621608	Bacteria.Proteobacteria.Deltaproteobacteria	SAC3D1
283217	ENSG00000168061	rs633671	0.556288662	0.086545348	0.756460503	0.809839364	0.089538951	-0.546639372	0.020860315	-0.054592309	0.15139591	0.31411302	0.066979537	0.225947817	0.449255969	0.078892479	0.970737021	0.933837527	Bacteria.Firmicutes.Bacilli	SAC3D1
283218	ENSG00000168061	rs633671	0.256117261	0.003710674	0.639358659	0.980074729	0.119117312	-0.615198032	-0.028983567	0.002836142	0.103968429	0.204349874	0.061562182	0.113122073	0.13928763	0.003202369	0.999670759	0.996530704	Bacteria.Firmicutes.Clostridia.Clostridiales.Ruminococcaceae.Flavonifractor	SAC3D1
283219	ENSG00000168061	rs633671	0.231564531	0.003882891	0.446304688	0.941150217	0.124320506	-0.600734392	0.033198059	-0.006078433	0.102945648	0.200595109	0.043325673	0.082018722	0.12660784	0.003060303	0.871838555	0.951663168	Bacteria.Fusobacteria.Fusobacteriia.Fusobacteriales	SAC3D1
283220	ENSG00000168061	rs633671	0.225438279	0.003830913	0.471504675	0.953433117	0.126129179	-0.602010857	0.031318678	-0.004809067	0.103061963	0.200707372	0.04324228	0.082035335	0.126969551	0.002990145	0.881305355	0.945443594	Bacteria.Fusobacteria.Fusobacteriia.Fusobacteriales.Fusobacteriaceae.Fusobacterium	SAC3D1
283221	ENSG00000168061	rs633671	0.456822024	0.009022735	0.938019591	0.568430416	0.115412524	-0.717478189	-0.004586922	-0.05276568	0.154179183	0.266524532	0.058760987	0.092041047	0.368302259	0.015801763	0.89727097	0.995071635	Bacteria.Firmicutes.Erysipelotrichia.Erysipelotrichales.Erysipelotrichaceae.Clostridium_innocuum_group	SAC3D1
283222	ENSG00000168061	rs633671	0.132816067	0.215764484	0.334007765	0.65599956	0.234030686	-0.457534538	0.061542768	0.065244059	0.153747735	0.366014021	0.063230417	0.145795721	0.280217472	0.189418781	0.948905015	0.966332496	Bacteria.Firmicutes.Clostridia.Clostridiales.Ruminococcaceae.Ruminococcaceae_NK4A214_group	SAC3D1
283223	ENSG00000168061	rs633671	0.439183547	0.018027677	0.602597697	0.993741992	0.091953709	-0.62532301	-0.030793737	-0.001102167	0.1181384	0.257705296	0.058853848	0.139983419	0.26117041	0.014657306	0.961796534	0.896721005	Bacteria.Firmicutes.Bacilli.Lactobacillales.Carnobacteriaceae.Granulicatella	SAC3D1
283224	ENSG00000168061	rs633671	0.202639536	0.001484353	0.54515096	0.278148499	0.130659355	-0.631999865	0.023853114	0.089344714	0.101518059	0.190429787	0.039216915	0.081694664	0.120694892	0.001412435	0.801548002	0.795263718	Bacteria.Firmicutes.Negativicutes.Selenomonadales.Veillonellaceae.Dialister	SAC3D1
283225	ENSG00000168061	rs633671	0.484381417	0.075428295	0.78418035	0.583380053	0.096669224	-0.501881994	-0.014515603	0.060899753	0.137451226	0.277779918	0.052781972	0.110483895	0.398007409	0.056907339	0.996596763	0.999791394	Bacteria.Firmicutes.Clostridia.Clostridiales.Ruminococcaceae.Ruminococcaceae_UCG_005	SAC3D1
283226	ENSG00000168061	rs633671	0.144806031	0.009495603	0.362681459	0.508482286	0.163968861	-0.718033451	-0.048367147	0.06745531	0.11109955	0.268628544	0.052761451	0.101455552	0.101427348	0.007060518	0.999694213	0.908466096	Bacteria.Firmicutes.Clostridia.Clostridiales.Lachnospiraceaencultured	SAC3D1
283227	ENSG00000168061	rs633671	0.520158682	0.059461969	0.802826458	0.849062942	0.097520582	-0.664666841	-0.013284331	-0.026812438	0.150817345	0.346480011	0.052986107	0.140324649	0.453286787	0.05611666	0.999985325	0.999758873	Bacteria.Firmicutes.Clostridia.Clostridiales.Ruminococcaceae.Ruminococcaceae_UCG_014	SAC3D1
283228	ENSG00000168061	rs633671	0.873076156	0.105772741	0.418674804	0.283644954	0.02532575	-0.423247893	-0.055823274	0.111645693	0.157907164	0.258029992	0.068587518	0.103269919	0.546649835	0.112717333	0.84018227	0.826917416	Bacteria.Firmicutes.Clostridia.Clostridiales.Ruminococcaceae.Ruminiclostridium_9	SAC3D1
283229	ENSG00000168061	rs633671	0.434796479	0.002027799	0.660967578	0.317066168	0.095055539	-0.638810568	-0.021302157	-0.069983911	0.120955099	0.198646467	0.048348536	0.069410263	0.264495053	0.002603237	0.955938631	0.979585985	Bacteria.Firmicutes.Erysipelotrichia.Erysipelotrichales.Erysipelotrichaceae.Erysipelatoclostridium	SAC3D1
283230	ENSG00000168061	rs633671	0.232124561	0.040755084	0.651421614	0.767414092	0.162693528	-0.555227089	0.024473675	0.031384045	0.134884591	0.265960302	0.053920119	0.105670435	0.221428646	0.040261029	0.796724232	0.940986664	Bacteria.Bacteroidetes.Bacteroidia.Bacteroidales.Porphyromonadaceae.Odoribacter	SAC3D1
283231	ENSG00000168061	rs633671	0.237779403	0.478098535	0.337638849	0.278912897	0.588870359	1.121041813	-0.07906055	-0.268386551	0.49421497	1.571215732	0.081845642	0.245800377	0.999435429	0.981350652	0.999968393	0.999515331	Bacteria.Firmicutes	SAC3D1
283232	ENSG00000168061	rs633671	0.185337567	0.070142541	0.530197711	0.62983069	0.16124634	-0.504191532	-0.049514946	-0.083160109	0.120451541	0.273824799	0.07845999	0.17172696	0.153236109	0.036947997	0.814355804	0.958212988	Bacteria.Actinobacteria	SAC3D1
283233	ENSG00000168061	rs633671	0.213838882	0.062948475	0.696920217	0.415390289	0.133715727	-0.469278104	-0.027549188	-0.149939446	0.106515	0.248034446	0.070420149	0.182922867	0.119179825	0.026776462	0.798597393	0.9138367	Bacteria.Actinobacteria.Actinobacteria	SAC3D1
283234	ENSG00000168061	rs633671	0.195378561	0.00361094	0.595771869	0.949366787	0.140239354	-0.605592234	-0.029022393	-0.007374509	0.107191904	0.200530569	0.054439236	0.115682805	0.152222183	0.003075135	0.977260763	0.997435414	Bacteria.Firmicutes.Negativicutes.Selenomonadales.Veillonellaceae.Veillonella	SAC3D1
283235	ENSG00000168061	rs633671	0.212085002	0.001980683	0.603861146	0.515211161	0.13479128	-0.622090263	-0.024469303	0.070387296	0.106956027	0.192977309	0.046930125	0.107572416	0.112058684	0.002139458	0.919978938	0.987424055	Bacteria.Proteobacteria.Gammaproteobacteria.Pasteurellales.Pasteurellaceae	SAC3D1
283236	ENSG00000168061	rs633671	0.284920153	0.015681924	0.78265919	0.983837461	0.14691072	-0.618904004	0.016115738	-0.00200285	0.136252846	0.249416811	0.058179583	0.098486855	0.258380298	0.017673474	0.609774685	0.999370792	Bacteria.Firmicutes.Clostridia.Clostridiales.Christensenellaceae	SAC3D1
283237	ENSG00000168061	rs633671	0.333874971	0.027304823	0.868199391	0.257038616	0.113258706	-0.492325977	-0.007443047	0.092360943	0.116332336	0.218028667	0.044675272	0.080772715	0.194407573	0.020355928	0.807838913	0.970562572	Bacteria.Firmicutes.Negativicutes.Selenomonadales.Acidaminococcaceae.Phascolarctobacterium	SAC3D1
283238	ENSG00000168061	rs633671	0.200472938	0.042773697	0.558254066	0.970171914	0.138972815	-0.583491245	0.037416704	0.005541212	0.107453103	0.282362602	0.063582677	0.14762013	0.127972349	0.019854329	0.899048292	0.999738462	Bacteria.Firmicutes.Bacilli.Bacillales	SAC3D1
283239	ENSG00000168061	rs633671	0.253347895	0.003436822	0.640267771	0.709971776	0.119515381	-0.591061906	0.031368668	0.054026881	0.103703458	0.19461898	0.066809781	0.144639825	0.131809852	0.002490927	0.999276643	0.988728768	Bacteria.Firmicutes.Clostridia.Clostridiales.Ruminococcaceae.Ruminiclostridium_5	SAC3D1
283240	ENSG00000168061	rs633671	0.077910451	0.012115762	0.19633555	0.321414936	0.275906589	-0.905175399	0.075687664	-0.139244605	0.1540311	0.350702038	0.057977417	0.139359517	0.194191538	0.026597672	0.981084248	0.998600531	Bacteria.Firmicutes.Clostridia.Clostridiales.Ruminococcaceae.Ruminiclostridium_6	SAC3D1
283241	ENSG00000168061	rs633671	0.423487181	0.017686384	0.978680546	0.269513005	0.132204966	-1.059608322	-0.001744289	-0.152894613	0.164134607	0.435322235	0.065021836	0.137286335	0.463958672	0.03681482	0.998832683	0.952013219	Bacteria.Firmicutes.Clostridia.Clostridiales.Ruminococcaceae.Eubacterium_coprostanoligenes_group	SAC3D1
283242	ENSG00000168061	rs633671	0.514555085	0.0607451	0.729232532	0.597782098	0.090945999	-0.509975803	0.022810157	-0.111510917	0.138774649	0.267213785	0.065613987	0.210319845	0.393444648	0.047300708	0.99152666	0.975114706	Bacteria.Firmicutes.Bacilli.Lactobacillales	SAC3D1
283243	ENSG00000168061	rs633671	0.744651294	0.515873511	0.191235139	0.490936959	-0.055099075	-0.316299198	-0.076032742	0.113054854	0.168452636	0.484163394	0.057570366	0.163198238	0.546681339	0.29569582	0.997594253	0.968019235	Bacteria.Firmicutes.Erysipelotrichia.Erysipelotrichales.Erysipelotrichaceae.Faecalitalea	SAC3D1
283244	ENSG00000168061	rs633671	0.402818714	0.24719303	0.901181815	0.824458024	0.140108815	-0.519990696	0.007936818	0.038442462	0.16637989	0.445311612	0.063670541	0.172610643	0.431167087	0.193960653	0.997947728	0.997763971	Bacteria.Actinobacteria.Actinobacteria.Micrococcales	SAC3D1
283245	ENSG00000168061	rs633671	0.242316526	0.001614685	0.683321758	0.331543967	0.152891932	-0.705659076	-0.02128464	0.077356063	0.129573816	0.214407164	0.051942847	0.079070414	0.240572807	0.003696978	0.945999629	0.997216401	Bacteria.Firmicutes.Clostridia.Clostridiales.Ruminococcaceae.Subdoligranulum	SAC3D1
283246	ENSG00000168079	rs17058204	0.581200771	0.147422141	0.927458503	0.641399826	0.105655594	-0.457015236	-0.005632519	-0.044120349	0.190572968	0.311705952	0.061627187	0.094288345	0.414759175	0.103364165	0.884815653	0.962602729	Bacteria.Bacteroidetes.Bacteroidia.Bacteroidales.Prevotellaceae.Prevotella_9	SCARA5
283247	ENSG00000168079	rs17058204	0.625485422	0.129058318	0.287213636	0.758227339	0.067773455	-0.31102175	-0.063344556	0.035286302	0.138193611	0.202308532	0.059031914	0.114154915	0.24374938	0.046594666	0.99935717	0.960853802	Bacteria.Firmicutes.Erysipelotrichia.Erysipelotrichales.Erysipelotrichaceae.Erysipelotrichaceae_UCG_003	SCARA5
283248	ENSG00000168079	rs17058204	0.432904657	0.161574117	0.738416375	0.929769312	0.172012297	-0.369555144	0.032282385	-0.011673435	0.21797694	0.261000679	0.09625533	0.131936966	0.420002909	0.110608874	0.857561704	0.994954174	Bacteria.Firmicutes.Clostridia.Clostridiales.Lachnospiraceae.Lachnospiraceae_ND3007_group	SCARA5
283249	ENSG00000168079	rs17058204	0.46718716	0.106774014	0.33388944	0.780654276	0.097318472	-0.328106837	0.051016966	0.025162589	0.13306489	0.200613205	0.052403051	0.089987398	0.213334438	0.032365103	0.69431338	0.9272906	Bacteria.Firmicutes.Clostridia.Clostridiales.Lachnospiraceae.Lachnospiraceae_NK4A136_group	SCARA5
283250	ENSG00000168079	rs17058204	0.498411477	0.622768132	0.972432954	0.291307777	0.10217454	-0.132070858	0.00321922	0.132890658	0.150078467	0.267193309	0.092798661	0.124908275	0.299506501	0.184023054	0.999672451	0.998587032	Bacteria.Firmicutes.Clostridia.Clostridiales.Ruminococcaceae.Butyricicoccus	SCARA5
283251	ENSG00000168079	rs17058204	0.248582578	0.159992304	0.236573885	0.996674095	0.160931966	-0.324059985	-0.084353404	-0.000503638	0.138229291	0.227992881	0.070610675	0.120358656	0.130828609	0.055015278	0.997117901	0.961607179	Bacteria.Firmicutes.Clostridia.Clostridiales.Lachnospiraceae.Eubacterium_hallii_group	SCARA5
283252	ENSG00000168079	rs17058204	0.745225121	0.918421466	0.354778297	0.128460823	-0.079376501	0.032368118	-0.087881957	0.165432428	0.243241991	0.314800127	0.094292526	0.107436836	0.676337582	0.568937068	0.78982417	0.91130874	Bacteria.Firmicutes.Clostridia.Clostridiales.Ruminococcaceae.Anaerotruncus	SCARA5
283253	ENSG00000168079	rs17058204	0.590012894	0.20724803	0.817997727	0.358103046	0.093550106	-0.279387809	-0.027017584	0.133268954	0.172760391	0.219323225	0.116931329	0.143988782	0.35725729	0.0875927	0.999005033	0.909856934	Bacteria.Actinobacteria.Coriobacteriia.Coriobacteriales	SCARA5
283254	ENSG00000168079	rs17058204	0.405747533	0.065940981	0.670393547	0.298648845	0.183374194	-0.618635866	0.037713897	-0.150642965	0.219126401	0.330761986	0.088209792	0.143781974	0.439611775	0.090384224	0.998891856	0.999590371	Bacteria.Firmicutes.Bacilli.Bacillales.Staphylococcaceae.Staphylococcus	SCARA5
283255	ENSG00000168079	rs17058204	0.902605144	0.928181	0.59635751	0.280121936	0.024373659	-0.031503527	-0.042016146	0.126620036	0.198402202	0.348167486	0.07893845	0.116258892	0.536439817	0.341291838	0.802114326	0.996502544	Bacteria.Firmicutes.Clostridia.Clostridiales.Family_XI	SCARA5
283256	ENSG00000168079	rs17058204	0.693238524	0.129439523	0.454885855	0.05732258	-0.159159006	1.474093164	0.055291905	-0.339469903	0.40169086	0.959816905	0.073546165	0.175421352	0.960925569	0.432872634	0.997187614	0.921529413	Bacteria.Bacteroidetes.Bacteroidia.Bacteroidales	SCARA5
283257	ENSG00000168079	rs17058204	0.753240302	0.905407212	0.231226009	0.102051903	-0.06627573	0.036458838	-0.111163507	0.230670187	0.20993142	0.305611462	0.091983276	0.139090595	0.597084099	0.434458151	0.99032513	0.752278517	Bacteria.Firmicutes.Clostridia.Clostridiales.Ruminococcaceae.Ruminococcaceae_UCG_013	SCARA5
283258	ENSG00000168079	rs17058204	0.210794595	0.055842202	0.275838621	0.511288315	0.186958734	-0.419363647	-0.058192141	0.0608448	0.147926925	0.215375455	0.052951922	0.092123949	0.157945739	0.032182836	0.662632006	0.839612064	Bacteria.Firmicutes.Clostridia.Clostridiales.Lachnospiraceae.Roseburia	SCARA5
283259	ENSG00000168079	rs17058204	0.39257817	0.135941493	0.699962709	0.664113307	0.164726251	-0.436030926	-0.033361523	0.066727031	0.191390892	0.288801151	0.086188049	0.152961953	0.326384746	0.124215471	0.938664803	0.859306145	Bacteria.Firmicutes.Erysipelotrichia.Erysipelotrichales	SCARA5
283260	ENSG00000168079	rs17058204	0.542745256	0.196434036	0.953629527	0.623929942	0.107635022	-0.297519968	-0.0068237	0.065299208	0.17590595	0.227953736	0.1168955	0.132550663	0.342512979	0.086977841	0.999739884	0.90063291	Bacteria.Actinobacteria.Coriobacteriia.Coriobacteriales.Coriobacteriaceae	SCARA5
283261	ENSG00000168079	rs17058204	0.894597147	0.465383749	0.20661681	0.216983565	-0.022452853	-0.171786445	-0.086614092	0.141828168	0.168806961	0.233933803	0.067897622	0.113763386	0.392762866	0.17865846	0.836714942	0.927651732	Bacteria.Firmicutes.Clostridia.Clostridiales.Ruminococcaceae.Ruminococcaceae_UCG_003	SCARA5
283262	ENSG00000168079	rs17058204	0.571720043	0.175747092	0.40078943	0.188681625	0.079381248	-0.28030498	-0.065898669	0.162417162	0.139656679	0.204768694	0.077916515	0.122262544	0.265209279	0.059919218	0.998043854	0.956749585	Bacteria.Firmicutes.Clostridia.Clostridiales.Ruminococcaceaencultured	SCARA5
283263	ENSG00000168079	rs17058204	0.05623572	0.104125691	0.075398861	0.939928923	0.324934077	-0.364465409	-0.121212011	-0.007125858	0.167153774	0.221121661	0.067081078	0.094193524	0.093904347	0.056915741	0.509651322	0.976784012	Bacteria.Firmicutes.Clostridia.Clostridiales.Lachnospiraceae.Lachnoclostridium	SCARA5
283264	ENSG00000168079	rs17058204	0.520247496	0.11661418	0.256963297	0.500053964	0.086453469	-0.319497558	0.07108874	-0.075171802	0.13373041	0.200900916	0.062159526	0.110840618	0.21727787	0.037339612	0.998525812	0.997174658	Bacteria.Proteobacteria.Deltaproteobacteria.Desulfovibrionales.Desulfovibrionaceae	SCARA5
283265	ENSG00000168079	rs17058204	0.468262587	0.12819181	0.862274508	0.84684902	0.103565139	-0.329095365	0.010678432	-0.016456579	0.141949986	0.213571257	0.061310989	0.084865945	0.224428991	0.041284994	0.999296249	0.977793214	Bacteria.Bacteroidetes.Bacteroidia.Bacteroidales.Porphyromonadaceae	SCARA5
283266	ENSG00000168079	rs17058204	0.537794129	0.249045447	0.875435028	0.932124624	0.141947682	-0.366980848	-0.015182276	0.011682026	0.229156162	0.31552251	0.096470303	0.136627669	0.398824719	0.168382596	0.99759175	0.986746924	Bacteria.Firmicutes.Clostridia.Clostridiales.Lachnospiraceae.Lachnospiraceae_UCG_008	SCARA5
283267	ENSG00000168079	rs17058204	0.158529314	0.088021142	0.123281012	0.862405657	0.195347575	-0.342368499	0.084125339	0.015434641	0.13694839	0.197675008	0.053877506	0.088704449	0.133145661	0.039400084	0.815475302	0.990319722	Bacteria.Firmicutes.Negativicutes.Selenomonadales.Acidaminococcaceae	SCARA5
283268	ENSG00000168079	rs17058204	0.822014574	0.654522191	0.170619831	0.102722082	-0.038577865	-0.108395964	-0.07980971	0.135499469	0.17080001	0.241114846	0.057601385	0.081867081	0.435197817	0.310571291	0.516201573	0.767962642	Bacteria.Firmicutes.Clostridia.Clostridiales.Lachnospiraceae.Lachnospiraceae_UCG_010	SCARA5
283269	ENSG00000168079	rs17058204	0.362635199	0.072127082	0.88061693	0.504457854	0.128822559	-0.411159517	0.008840232	-0.059252231	0.140512854	0.224913308	0.058630358	0.088275229	0.160698042	0.031192852	0.968802863	0.997181136	Bacteria.Bacteroidetes.Bacteroidia.Bacteroidales.Prevotellaceae	SCARA5
283270	ENSG00000168079	rs17058204	0.554846257	0.08162683	0.815243851	0.549056902	0.093684347	-0.42922967	-0.019401898	-0.072831873	0.157826615	0.242673664	0.0826962	0.120918976	0.305736264	0.042138267	0.99578573	0.884813348	Bacteria.Firmicutes.Bacilli.Lactobacillales.Carnobacteriaceae	SCARA5
283271	ENSG00000168079	rs17058204	0.39391545	0.118295257	0.813048064	0.336671502	0.116456194	-0.319301399	-0.012412026	0.079742252	0.135692381	0.201717604	0.052270319	0.082385063	0.192289929	0.045787048	0.922225994	0.845221725	Bacteria.Proteobacteria.Betaproteobacteria.Burkholderiales.Alcaligenaceae.Parasutterella	SCARA5
283272	ENSG00000168079	rs17058204	0.626250869	0.523816451	0.197495329	0.019938826	-0.096413767	0.18995315	-0.090588959	0.253638423	0.197029639	0.29636748	0.069574227	0.106288294	0.496252191	0.232755742	0.999985325	0.999758873	Bacteria.Firmicutes.Clostridia.Clostridiales.Ruminococcaceae.Ruminococcaceae_UCG_014	SCARA5
283273	ENSG00000168079	rs17058204	0.380470888	0.084433873	0.862242646	0.677587368	0.11951635	-0.363370888	-0.010134368	0.034927939	0.135347032	0.207365024	0.058173608	0.083631866	0.161932895	0.03071442	0.999305472	0.877983283	Bacteria.Bacteroidetes.Bacteroidia.Bacteroidales.Rikenellaceae.Alistipes	SCARA5
283274	ENSG00000168079	rs17058204	0.193053268	0.040271988	0.307265327	0.248592162	0.219386014	-0.516399365	0.05679842	-0.099377767	0.166804199	0.246746625	0.055194435	0.085360291	0.198133815	0.030393305	0.968603562	0.99999132	Bacteria.Firmicutes.Clostridia.Clostridiales.Clostridiaceae_1	SCARA5
283275	ENSG00000168079	rs17058204	0.299341453	0.30259371	0.712697527	0.286107204	0.156626858	-0.226672607	0.019992375	0.074214667	0.14970955	0.218136636	0.054055546	0.069001959	0.218935805	0.138145018	0.982891669	0.998439902	Bacteria.Verrucomicrobia.Verrucomicrobiae.Verrucomicrobiales.Verrucomicrobiaceae.Akkermansia	SCARA5
283276	ENSG00000168079	rs17058204	0.943671563	0.731820715	0.380287995	0.121525844	-0.014017985	-0.089105307	-0.095195334	0.247754192	0.197632347	0.258890368	0.107762918	0.157915391	0.548437987	0.29819898	0.998820086	0.961415255	Bacteria.Firmicutes.Clostridia.Clostridiales.Family_XIII	SCARA5
283277	ENSG00000168079	rs17058204	0.542405669	0.315728697	0.789000117	0.298547592	0.099895563	-0.228644335	0.025401652	-0.130135888	0.163119804	0.226139438	0.09453011	0.124182643	0.39685091	0.132048744	0.989790302	0.976249604	Bacteria.Firmicutes.Bacilli.Lactobacillales.Streptococcaceae	SCARA5
283278	ENSG00000168079	rs17058204	0.327736262	0.42152986	0.595728984	0.859914019	0.184858055	-0.275320346	0.037700893	0.021597348	0.187462127	0.340368449	0.070709811	0.121891485	0.31998376	0.245681248	0.997329664	0.92426646	Bacteria.Firmicutes.Negativicutes.Selenomonadales.Veillonellaceae.Megasphaera	SCARA5
283279	ENSG00000168079	rs17058204	0.693231572	0.13000632	0.454864465	0.057646564	-0.159175127	1.472734176	0.055298544	-0.339172476	0.401721944	0.960375348	0.073551493	0.175501844	0.960563694	0.432138172	0.997675757	0.924386311	Bacteria.Bacteroidetes	SCARA5
283280	ENSG00000168079	rs17058204	0.896711238	0.816236283	0.907019358	0.83865946	0.060233603	-0.185734485	0.011276094	-0.032271162	0.462177446	0.796006896	0.096167077	0.157862413	0.92987404	0.764149161	0.999135888	0.998898445	Bacteria.Firmicutes.Clostridia.Clostridiales.Ruminococcaceae	SCARA5
283281	ENSG00000168079	rs17058204	0.864782192	0.948450883	0.209195504	0.0237875	-0.03046116	-0.015621667	-0.084519646	0.234132855	0.178171658	0.240694644	0.066637266	0.101142172	0.517554264	0.402364005	0.591189136	0.824114332	Bacteria.Firmicutes.Clostridia.Clostridiales.Ruminococcaceae.Ruminococcus_1	SCARA5
283282	ENSG00000168079	rs17058204	0.413551762	0.085958227	0.52940096	0.401013817	0.10897873	-0.351719818	0.039057031	-0.087182255	0.132426282	0.201721336	0.061768598	0.10313095	0.200486244	0.033537432	0.995339941	0.95316496	Bacteria.Proteobacteria.Deltaproteobacteria.Desulfovibrionales.Desulfovibrionaceae.Bilophila	SCARA5
283283	ENSG00000168079	rs17058204	0.969794088	0.979072064	0.713553662	0.483737595	0.011356042	-0.013405932	0.029478613	-0.093055946	0.298743614	0.50908394	0.079954046	0.132118118	0.87412771	0.562560144	0.998803525	0.997226571	Bacteria.Firmicutes.Clostridia.Clostridiales.Lachnospiraceae.Eubacterium_rectale_group	SCARA5
283284	ENSG00000168079	rs17058204	0.682684753	0.393784304	0.219365623	0.492035453	-0.084804413	-0.214640957	-0.109986063	0.077318769	0.206516057	0.250025535	0.088685271	0.111896473	0.551221439	0.245021718	0.99991226	0.988194298	Bacteria.Actinobacteria.Coriobacteriia.Coriobacteriales.Coriobacteriaceae.Collinsella	SCARA5
283285	ENSG00000168079	rs17058204	0.394430191	0.14793997	0.704545175	0.715846067	0.163993904	-0.421703234	-0.032866758	0.056825313	0.191291628	0.287995463	0.086294965	0.155427649	0.325251521	0.129552171	0.928863749	0.862626287	Bacteria.Firmicutes.Erysipelotrichia.Erysipelotrichales.Erysipelotrichaceae	SCARA5
283286	ENSG00000168079	rs17058204	0.358756723	0.148776572	0.88890876	0.279801028	0.149144634	-0.30410242	0.010119968	0.116903765	0.161362205	0.20811748	0.072164865	0.107265438	0.251405188	0.067184593	0.862251098	0.981481548	Bacteria.Firmicutes.Clostridia.Clostridiales.Lachnospiraceae.Eubacterium_eligens_group	SCARA5
283287	ENSG00000168079	rs17058204	0.414248072	0.118010112	0.647251378	0.396975074	0.111340387	-0.321420147	0.032207089	-0.08706082	0.135499035	0.202895751	0.070058092	0.102104143	0.241821858	0.041789696	0.977260763	0.946309689	Bacteria.Firmicutes.Negativicutes.Selenomonadales.Veillonellaceae.Veillonella	SCARA5
283288	ENSG00000168079	rs17058204	0.748020538	0.083282959	0.387502661	0.427325901	0.049417808	-0.386005617	-0.057588515	-0.072371004	0.153177792	0.21944546	0.066193794	0.090601693	0.364269148	0.028079363	0.516847559	0.922857939	Bacteria.Firmicutes.Clostridia.Clostridiales.Peptostreptococcaceae.Intestinibacter	SCARA5
283289	ENSG00000168079	rs17058204	0.933239936	0.74192565	0.437169217	0.3032012	0.014926766	-0.102031067	-0.041105647	0.092800691	0.17750037	0.308519292	0.052578042	0.089419233	0.517338031	0.282199693	0.868739644	0.998607976	Bacteria.Firmicutes.Clostridia.Clostridiales.Lachnospiraceae.Tyzzerella_4	SCARA5
283290	ENSG00000168079	rs17058204	0.547701839	0.334918062	0.983511513	0.695796879	0.112901061	-0.265851241	0.001612025	-0.040354169	0.186808003	0.27366014	0.07770146	0.102750457	0.440241873	0.172011667	0.903330133	0.902660525	Bacteria.Firmicutes.Negativicutes.Selenomonadales.Veillonellaceae	SCARA5
283291	ENSG00000168079	rs17058204	0.906177351	0.62351808	0.188954665	0.108451974	-0.019478705	-0.117617058	-0.089331979	0.180020319	0.164624414	0.238466808	0.067288407	0.11060605	0.499140172	0.245726442	0.451911085	0.808712957	Bacteria.Firmicutes.Clostridia.Clostridiales.Christensenellaceae.Christensenellaceae_R_7_group	SCARA5
283292	ENSG00000168079	rs17058204	0.354172476	0.052103882	0.643525965	0.303925182	0.170526507	-0.512660238	0.033122736	-0.101865823	0.182733878	0.25910527	0.071240392	0.09830233	0.310627432	0.053329368	0.860407694	0.97738634	Bacteria.Firmicutes.Clostridia.Clostridiales.Ruminococcaceae.Ruminococcus_2	SCARA5
283293	ENSG00000168079	rs17058204	0.485367886	0.101557289	0.851916149	0.958141869	0.100991291	-0.342116207	-0.013309218	-0.005614934	0.143922641	0.205986793	0.071013274	0.106568936	0.200373232	0.031825252	0.990263512	0.945559003	Bacteria.Proteobacteria.Gammaproteobacteria.Pseudomonadales	SCARA5
283294	ENSG00000168079	rs17058204	0.70910792	0.35408566	0.129812243	0.510317001	-0.065448331	-0.221418544	0.097376121	-0.065232335	0.174671504	0.23722601	0.063466653	0.098539558	0.432873349	0.151904269	0.628406082	0.98011765	Bacteria.Proteobacteria.Betaproteobacteria	SCARA5
283295	ENSG00000168079	rs17058204	0.368360084	0.19741243	0.694732717	0.992618224	0.141319988	-0.337631402	0.02111378	0.000749555	0.15600788	0.25925944	0.053562747	0.080706076	0.186142034	0.069750412	0.955858825	0.97707235	Bacteria.Firmicutes.Clostridia.Clostridiales.Lachnospiraceae.Tyzzerella	SCARA5
283296	ENSG00000168079	rs17058204	0.937312407	0.257220033	0.650964932	0.700766913	0.019783997	-0.509527622	0.026072828	0.037261812	0.25057876	0.445770479	0.057362735	0.09653648	0.683444766	0.263853753	0.974940194	0.925548083	Bacteria.Firmicutes.Clostridia.Clostridiales.Ruminococcaceae.Faecalibacterium	SCARA5
283297	ENSG00000168079	rs17058204	0.524556804	0.098928157	0.257761857	0.031483328	-0.20161196	1.28680157	0.068135024	-0.326576492	0.315121302	0.768679263	0.059677881	0.148548702	0.885771114	0.32581094	0.999973618	0.989705988	Bacteria.Bacteroidetes.Bacteroidia.Bacteroidales.Bacteroidaceae.Bacteroides	SCARA5
283298	ENSG00000168079	rs17058204	0.398525319	0.096375675	0.739693122	0.860347336	0.113457022	-0.369642616	-0.025776113	-0.023262184	0.13350165	0.219097838	0.077247381	0.131699228	0.184190879	0.039079468	0.999670759	0.996530704	Bacteria.Firmicutes.Clostridia.Clostridiales.Ruminococcaceae.Flavonifractor	SCARA5
283299	ENSG00000168079	rs17058204	0.996764193	0.261492005	0.188627852	0.441734127	0.000637439	-0.250445096	0.062805549	-0.062516261	0.15657586	0.221100182	0.047272219	0.080769864	0.502947395	0.121724653	0.997282517	0.999171204	Bacteria.Proteobacteria.Gammaproteobacteria.Enterobacteriales.Enterobacteriaceae	SCARA5
283300	ENSG00000168079	rs17058204	0.3089488	0.081719648	0.313980879	0.760127608	0.137572214	-0.356862233	-0.07058843	0.034830995	0.13415698	0.201822101	0.069561436	0.113603901	0.146268344	0.033168798	0.67682024	0.979583885	Bacteria.Firmicutes.Clostridia.Clostridiales.Lachnospiraceae.Dorea	SCARA5
283301	ENSG00000168079	rs17058204	0.882777752	0.684741956	0.298677574	0.096696884	-0.029327303	-0.099891597	0.101367393	-0.199462707	0.198117982	0.244937072	0.096756445	0.118343754	0.548012443	0.29998685	0.95102907	0.933837527	Bacteria.Firmicutes.Bacilli	SCARA5
283302	ENSG00000168079	rs17058204	0.378711395	0.084029641	0.848651429	0.670831327	0.120011591	-0.363899019	-0.01111592	0.035679901	0.135404015	0.207389763	0.058015743	0.083570536	0.160418105	0.02999627	0.999052585	0.892571169	Bacteria.Bacteroidetes.Bacteroidia.Bacteroidales.Rikenellaceae	SCARA5
283303	ENSG00000168079	rs17058204	0.487795764	0.104806599	0.754527604	0.889820041	0.098786215	-0.346382362	-0.023769788	-0.014283069	0.141569646	0.210572227	0.075700284	0.102699682	0.229736917	0.039734354	0.957457667	0.998755611	Bacteria.Actinobacteria.Actinobacteria.Bifidobacteriales.Bifidobacteriaceae	SCARA5
283304	ENSG00000168079	rs17058204	0.818013922	0.083288182	0.589742977	0.383940431	0.043743741	-0.581621848	-0.033777795	-0.097831348	0.18933881	0.330659659	0.062332607	0.11160512	0.508103047	0.084251294	0.994527911	0.925873833	Bacteria.Proteobacteria.Gammaproteobacteria.Enterobacteriales.Enterobacteriaceae.Citrobacter	SCARA5
283305	ENSG00000168079	rs17058204	0.427628138	0.10205039	0.300197483	0.996012531	0.105041882	-0.331158406	-0.054473242	0.000341263	0.131589012	0.199682553	0.05216055	0.068023718	0.195667479	0.036353316	0.71221129	0.884089908	Bacteria.Firmicutes.Negativicutes.Selenomonadales.Veillonellaceae.Dialister	SCARA5
283306	ENSG00000168079	rs17058204	0.976526555	0.293387742	0.268377796	0.520622812	-0.004987414	-0.243208824	0.069617403	-0.063003998	0.168851237	0.229595803	0.062361047	0.097545647	0.467812563	0.126215061	0.630199876	0.994680072	Bacteria.Proteobacteria.Betaproteobacteria.Burkholderiales	SCARA5
283307	ENSG00000168079	rs17058204	0.782829413	0.182826004	0.331882636	0.718316039	0.041893511	-0.286878765	0.07833718	-0.039048475	0.15136184	0.213059094	0.080129789	0.107784545	0.305282594	0.07163332	0.92078388	0.946353163	Bacteria.Firmicutes.Clostridia.Clostridiales.Lachnospiraceae.Fusicatenibacter	SCARA5
283308	ENSG00000168079	rs17058204	0.843144441	0.465819712	0.683691912	0.654379504	0.043390995	-0.230438532	-0.040416354	0.077013005	0.218412245	0.314112595	0.098753909	0.171231163	0.595172696	0.262302924	0.99792254	0.986607256	Bacteria.Firmicutes.Clostridia.Clostridiales.Family_XIII.Family_XIII_AD3011_group	SCARA5
283309	ENSG00000168079	rs17058204	0.46811536	0.712153983	0.594377387	0.560352436	0.411420182	0.565686298	-0.051681073	-0.148231406	0.563719492	1.52648157	0.096574391	0.253244106	0.997454612	0.874868214	0.997650199	0.999159905	Bacteria.Firmicutes.Clostridia.Clostridiales	SCARA5
283310	ENSG00000168079	rs17058204	0.402169726	0.103683725	0.82000501	0.954643605	0.132341791	-0.351849427	0.015782624	-0.005863265	0.156938711	0.213189274	0.069082322	0.102690729	0.265367015	0.053104518	0.970338521	0.915713495	Bacteria.Proteobacteria.Gammaproteobacteria.Pseudomonadales.Pseudomonadaceae.Pseudomonas	SCARA5
283311	ENSG00000168079	rs17058204	0.447681407	0.104264922	0.288597797	0.899297025	0.100694393	-0.329829795	-0.067688978	-0.013640171	0.131813421	0.200190313	0.06326353	0.107364919	0.184055471	0.039810239	0.975966367	0.997201293	Bacteria.Firmicutes.Clostridia.Clostridiales.Lachnospiraceae.Coprococcus_1	SCARA5
283312	ENSG00000168079	rs17058204	0.673125034	0.134152554	0.378403545	0.501850579	0.060757541	-0.309016694	-0.064791428	-0.075957756	0.143370311	0.203722274	0.073053966	0.112472121	0.319154237	0.043601332	0.579917775	0.86402404	Bacteria.Firmicutes.Clostridia.Clostridiales.Peptostreptococcaceae	SCARA5
283313	ENSG00000168079	rs17058204	0.630821807	0.515715982	0.942663762	0.722673299	0.100415441	-0.23549132	0.004883553	-0.041779984	0.207962373	0.360334018	0.067638432	0.11721807	0.53794932	0.270234364	0.9994853	0.999502343	Bacteria.Firmicutes.Clostridia.Clostridiales.Lachnospiraceae.Ruminococcus_gnavus_group	SCARA5
283314	ENSG00000168079	rs17058204	0.932397126	0.226135524	0.097149728	0.45897274	-0.01276094	-0.258037156	0.079545833	-0.057129234	0.149849247	0.211166506	0.047260968	0.076686225	0.428975694	0.082408892	0.999492402	0.999741582	Bacteria.Proteobacteria.Gammaproteobacteria.Enterobacteriales.Enterobacteriaceae.Escherichia_Shigella	SCARA5
283315	ENSG00000168079	rs17058204	0.309612447	0.039508818	0.614562124	0.228570968	0.165318928	-0.532195313	0.036041865	-0.138782873	0.161437951	0.253286386	0.071227694	0.114177377	0.210420647	0.028152059	0.981744939	0.998719086	Bacteria.Firmicutes.Bacilli.Bacillales.Family_XI.Gemella	SCARA5
283316	ENSG00000168079	rs17058204	0.917583013	0.618915626	0.196179876	0.109062434	-0.017092729	-0.119084753	-0.08787605	0.179521624	0.164540168	0.238272945	0.067290105	0.110494042	0.500635348	0.239987914	0.453536271	0.812851114	Bacteria.Firmicutes.Clostridia.Clostridiales.Christensenellaceae	SCARA5
283317	ENSG00000168079	rs17058204	0.603427069	0.088924709	0.723039017	0.590115023	0.082741768	-0.419326534	-0.028526843	-0.064706075	0.158501388	0.242812027	0.080145351	0.119526586	0.316392525	0.046708507	0.967274244	0.866774619	Bacteria.Firmicutes.Bacilli.Lactobacillales.Carnobacteriaceae.Granulicatella	SCARA5
283318	ENSG00000168079	rs17058204	0.460350539	0.093954592	0.907018502	0.791415887	0.104041878	-0.344431707	0.01122221	0.031657524	0.140089602	0.202633863	0.095706655	0.119208879	0.192449409	0.035823875	0.832067767	0.917221068	Bacteria.Actinobacteria.Actinobacteria	SCARA5
283319	ENSG00000168079	rs17058204	0.941006244	0.549879343	0.371569052	0.164850153	-0.015356181	-0.146171235	-0.0781794	0.151813524	0.206700463	0.243182327	0.086889113	0.108069886	0.651329243	0.338220065	0.948905015	0.966332496	Bacteria.Firmicutes.Clostridia.Clostridiales.Ruminococcaceae.Ruminococcaceae_NK4A214_group	SCARA5
283320	ENSG00000168079	rs17058204	0.510079807	0.064693288	0.208548095	0.106396783	0.088836046	-0.37962812	-0.073686914	0.15253532	0.134119698	0.202009352	0.058012911	0.09316168	0.217923795	0.027265919	0.890867366	0.847481497	Bacteria.Firmicutes.Clostridia.Clostridiales.Ruminococcaceae.Ruminococcaceae_UCG_002	SCARA5
283321	ENSG00000168079	rs17058204	0.422843889	0.284678216	0.573676049	0.18250497	0.383609906	1.373630024	-0.051919647	-0.327806197	0.475594379	1.273332384	0.091810827	0.24327405	0.954184916	0.677695332	0.999826541	0.999832315	Bacteria.Firmicutes.Clostridia.Clostridiales.Lachnospiraceae	SCARA5
283322	ENSG00000168079	rs17058204	0.827669646	0.284888144	0.662716124	0.974420656	0.044171726	-0.332367004	-0.034133783	0.004368619	0.202093961	0.30823424	0.077900849	0.135721416	0.566939833	0.192972462	0.981084248	0.998600531	Bacteria.Firmicutes.Clostridia.Clostridiales.Ruminococcaceae.Ruminiclostridium_6	SCARA5
283323	ENSG00000168079	rs17058204	0.994360014	0.815938153	0.260320856	0.033843376	-0.001184823	-0.05515071	-0.074576015	0.183336023	0.166971196	0.235970791	0.065674767	0.08457322	0.566613435	0.298008188	0.996596763	0.999791394	Bacteria.Firmicutes.Clostridia.Clostridiales.Ruminococcaceae.Ruminococcaceae_UCG_005	SCARA5
283324	ENSG00000168079	rs17058204	0.422849376	0.157596527	0.881726543	0.973084081	0.123755378	-0.340011279	0.008768773	0.003357296	0.153432069	0.237822539	0.058706236	0.099121049	0.260930407	0.061537579	0.967102936	0.982838383	Bacteria.Firmicutes.Erysipelotrichia.Erysipelotrichales.Erysipelotrichaceae.Erysipelatoclostridium	SCARA5
283325	ENSG00000168079	rs17058204	0.434676682	0.105644081	0.901249751	0.829449839	0.109051568	-0.33587928	-0.008034737	0.020851953	0.13872824	0.20468929	0.064500644	0.096413572	0.205368754	0.032320995	0.666060921	0.995819926	Bacteria.Firmicutes.Clostridia.Clostridiales.Lachnospiraceae.Lachnospira	SCARA5
283326	ENSG00000168079	rs17058204	0.160686465	0.089975037	0.252829119	0.523738255	0.269163292	-0.487105766	-0.100889026	0.085073038	0.189689727	0.28300688	0.087444763	0.132707028	0.176839993	0.069996957	0.890411299	0.927392985	Bacteria.Firmicutes.Clostridia.Clostridiales.Lachnospiraceae.Blautia	SCARA5
283327	ENSG00000168079	rs17058204	0.971553236	0.865497545	0.478292836	0.14354484	-0.007781581	0.057258563	-0.061052033	0.218421625	0.217375499	0.336712396	0.085606481	0.147522548	0.653115348	0.399483785	0.998832683	0.892135646	Bacteria.Firmicutes.Clostridia.Clostridiales.Ruminococcaceae.Eubacterium_coprostanoligenes_group	SCARA5
283328	ENSG00000168079	rs17058204	0.846521181	0.791699522	0.482116982	0.562195042	-0.052092614	-0.119752357	0.071103081	-0.090521504	0.268058406	0.451565727	0.100575545	0.155381735	0.733702339	0.530926192	0.891095006	0.903091295	Bacteria.Firmicutes.Negativicutes.Selenomonadales	SCARA5
283329	ENSG00000168079	rs17058204	0.62022945	0.447291409	0.780399743	0.31700718	0.08386501	-0.192542623	0.018526232	-0.108961224	0.168434815	0.251829522	0.066175351	0.108054811	0.41250572	0.197383886	0.635366577	0.927273021	Bacteria.Firmicutes.Clostridia.Clostridiales.Lachnospiraceae.Anaerostipes	SCARA5
283330	ENSG00000168079	rs17058204	0.974122859	0.378902654	0.522078621	0.506143828	0.007141696	-0.226613327	-0.050349348	0.074787144	0.219319315	0.255781467	0.078226923	0.111863087	0.629760382	0.248530223	0.961249848	0.997513341	Bacteria.Firmicutes.Clostridia.Clostridiales.Lachnospiraceae.Eubacterium_xylanophilum_group	SCARA5
283331	ENSG00000168079	rs17058204	0.841745249	0.597587725	0.636043897	0.677915334	0.039949551	-0.209197152	-0.033253457	0.05321754	0.199287492	0.394355319	0.069937637	0.127562374	0.525467892	0.34297398	0.999878354	0.997966125	Bacteria.Bacteroidetes.Bacteroidia.Bacteroidales.Porphyromonadaceae.Barnesiella	SCARA5
283332	ENSG00000168079	rs17058204	0.955070303	0.559911449	0.320042764	0.401429043	-0.010130948	-0.171410671	-0.064337685	0.083102716	0.179122985	0.292514573	0.064207061	0.098392318	0.54557231	0.252562624	0.823532094	0.965052679	Bacteria.Firmicutes.Erysipelotrichia.Erysipelotrichales.Erysipelotrichaceae.Clostridium_innocuum_group	SCARA5
283333	ENSG00000168079	rs17058204	0.422236973	0.526947968	0.747687899	0.110270054	0.154275556	0.259666142	0.021124374	0.222656879	0.191017446	0.408219069	0.065388687	0.137519669	0.396761515	0.299798387	0.998896274	0.98418264	Bacteria.Proteobacteria.Deltaproteobacteria.Desulfovibrionales.Desulfovibrionaceae.Desulfovibrio	SCARA5
283334	ENSG00000168079	rs17058204	0.306830165	0.212096681	0.923294478	0.080968095	0.135423267	-0.252092706	-0.005781995	-0.18260056	0.131479627	0.200039138	0.059818381	0.103008452	0.141305429	0.07502939	0.95764994	0.977438377	Bacteria.Proteobacteria.Gammaproteobacteria.Pasteurellales.Pasteurellaceae	SCARA5
283335	ENSG00000168079	rs17058204	0.539057994	0.955434188	0.105390372	0.262019414	-0.119187006	-0.019163516	-0.134167782	0.198109458	0.193013325	0.341595294	0.081702902	0.175092134	0.443482896	0.446581895	0.693574067	0.812806568	Bacteria.Firmicutes.Clostridia.Clostridiales.Ruminococcaceae.Ruminiclostridium_9	SCARA5
283336	ENSG00000168079	rs17058204	0.183324996	0.0372327	0.290720122	0.22386683	0.230534517	-0.536569469	0.061138769	-0.106861405	0.171411272	0.252282952	0.057395769	0.087019091	0.207920198	0.033856013	0.99714486	0.996602117	Bacteria.Firmicutes.Clostridia.Clostridiales.Clostridiaceae_1.Clostridium_sensu_stricto_1	SCARA5
283337	ENSG00000168079	rs17058204	0.388071447	0.091025182	0.250998713	0.4242411	0.114854594	-0.369342788	-0.107770749	0.08949321	0.132176207	0.21530289	0.093045927	0.111289058	0.171320276	0.030568587	0.999276643	0.988728768	Bacteria.Firmicutes.Clostridia.Clostridiales.Ruminococcaceae.Ruminiclostridium_5	SCARA5
283338	ENSG00000168079	rs17058204	0.52341393	0.358814143	0.902617606	0.31382127	0.111886504	-0.216404598	0.011495077	-0.122085828	0.174397163	0.234160104	0.09358225	0.120269608	0.396474892	0.159836296	0.991685497	0.964873007	Bacteria.Firmicutes.Bacilli.Lactobacillales	SCARA5
283339	ENSG00000168079	rs17058204	0.36652775	0.101902133	0.214794223	0.280985077	0.119973409	-0.33108942	0.07321655	-0.088178157	0.13193391	0.199552789	0.058445855	0.081109391	0.154246439	0.040243615	0.998277807	0.999325446	Bacteria.Bacteroidetes.Bacteroidia.Bacteroidales.Porphyromonadaceae.Parabacteroides	SCARA5
283340	ENSG00000168079	rs17058204	0.469767585	0.101471633	0.836007043	0.841735997	0.103519059	-0.350532035	-0.015445193	-0.020487099	0.142369997	0.210999948	0.074314421	0.102193406	0.232117217	0.035716984	0.908085612	0.993111591	Bacteria.Actinobacteria.Actinobacteria.Bifidobacteriales.Bifidobacteriaceae.Bifidobacterium	SCARA5
283341	ENSG00000168079	rs17058204	0.210732433	0.025079732	0.219893059	0.088243801	0.173578722	-0.499070641	0.101373142	-0.212919021	0.137321354	0.217630432	0.081835053	0.123022214	0.131484004	0.013260312	0.88760533	0.997132292	Bacteria.Firmicutes.Bacilli.Bacillales	SCARA5
283342	ENSG00000168079	rs17058204	0.348364958	0.100380168	0.637733194	0.571613547	0.12741142	-0.413336881	0.021938451	-0.045225401	0.134885046	0.247992735	0.046372586	0.079543675	0.163502812	0.036658781	0.783260483	0.993577312	Bacteria.Proteobacteria.Betaproteobacteria.Burkholderiales.Alcaligenaceae.Sutterella	SCARA5
283343	ENSG00000168079	rs17058204	0.312135621	0.169360165	0.98409345	0.100849123	0.133987661	-0.276565103	-0.001202285	-0.171655035	0.131531765	0.199009933	0.060071968	0.103134117	0.150424469	0.062970428	0.944388952	0.989428248	Bacteria.Proteobacteria.Gammaproteobacteria.Pasteurellales.Pasteurellaceae.Haemophilus	SCARA5
283344	ENSG00000168079	rs17058204	0.104197488	0.108142576	0.066239864	0.964101675	0.235014542	-0.345929468	0.099863299	-0.004356257	0.142613821	0.212352074	0.053453752	0.0964182	0.100351191	0.055061953	0.50613346	0.998995596	Bacteria.Firmicutes.Negativicutes.Selenomonadales.Acidaminococcaceae.Phascolarctobacterium	SCARA5
283345	ENSG00000168079	rs17058204	0.64607423	0.699900839	0.407567942	0.335790798	-0.174253791	0.242638195	0.073773404	-0.162892964	0.377688663	0.626709285	0.088501405	0.167982907	0.821903879	0.633629209	0.999330493	0.996754281	Bacteria.Proteobacteria	SCARA5
283346	ENSG00000168079	rs17058204	0.465952781	0.768710919	0.579092743	0.612304244	0.458849944	0.45425257	-0.058279036	-0.127790967	0.625649423	1.538308935	0.104534164	0.250941477	0.999435429	0.994082512	0.999968393	0.999515331	Bacteria.Firmicutes	SCARA5
283347	ENSG00000168079	rs17058204	0.197959532	0.025517862	0.107862375	0.036541391	0.171190538	-0.463793663	0.099768317	-0.173308075	0.131615893	0.202877771	0.061194073	0.081177368	0.116946874	0.012790253	0.763786741	0.610651802	Bacteria.Fusobacteria.Fusobacteriia.Fusobacteriales.Fusobacteriaceae.Fusobacterium	SCARA5
283348	ENSG00000168079	rs17058204	0.880443965	0.203386021	0.26905276	0.694849072	0.023327446	-0.27942872	0.063454232	-0.035399156	0.154487179	0.217470606	0.056921237	0.089838875	0.394624532	0.090009803	0.652079164	0.935568656	Bacteria.Proteobacteria.Betaproteobacteria.Burkholderiales.Alcaligenaceae	SCARA5
283349	ENSG00000168079	rs17058204	0.131280705	0.182922037	0.18989924	0.730352882	0.299606236	-0.418896361	0.092330459	-0.034372476	0.196034013	0.311175115	0.069697552	0.099301259	0.189735254	0.111976332	0.999858829	0.957708045	Bacteria.Proteobacteria.Betaproteobacteria.Neisseriales.Neisseriaceae.Eikenella	SCARA5
283350	ENSG00000168079	rs17058204	0.685089623	0.803347994	0.239100144	0.288356385	-0.088824083	-0.077429075	0.072433194	-0.108277475	0.218053637	0.309671576	0.060963342	0.101147286	0.58926408	0.355325807	0.996566686	0.997858307	Bacteria.Proteobacteria.Gammaproteobacteria	SCARA5
283351	ENSG00000168079	rs17058204	0.520168259	0.115331379	0.246583532	0.683874672	0.086426814	-0.320553141	0.072658354	-0.046539923	0.13366371	0.200843134	0.062142403	0.113785919	0.217422404	0.039490282	0.997604342	0.996621608	Bacteria.Proteobacteria.Deltaproteobacteria	SCARA5
283352	ENSG00000168079	rs17058204	0.212016674	0.027921068	0.106723948	0.041394191	0.165404357	-0.455030739	0.100231489	-0.168728813	0.131227451	0.202343848	0.061275253	0.081087178	0.119715527	0.01388668	0.762321158	0.636991903	Bacteria.Fusobacteria.Fusobacteriia.Fusobacteriales	SCARA5
283353	ENSG00000168079	rs17058204	0.539043736	0.888221199	0.042912541	0.025394918	-0.101300298	0.036404062	-0.137541014	0.225999273	0.164041526	0.257987618	0.066604636	0.098773163	0.348302518	0.339188888	0.521619672	0.789594004	Bacteria.Bacteroidetes.Bacteroidia.Bacteroidales.Porphyromonadaceae.Odoribacter	SCARA5
283354	ENSG00000168079	rs17058204	0.481298957	0.294828898	0.900377479	0.3280224	0.114118802	-0.237423687	0.011752657	-0.122613473	0.161119271	0.224810261	0.093516623	0.124414836	0.352678549	0.124164484	0.980868542	0.980405449	Bacteria.Firmicutes.Bacilli.Lactobacillales.Streptococcaceae.Streptococcus	SCARA5
283355	ENSG00000168079	rs17058204	0.575553161	0.186511865	0.649614144	0.447397623	0.08281075	-0.286569403	0.032042694	-0.076385476	0.147158388	0.214648106	0.070205409	0.099929231	0.238059664	0.067097276	0.999694213	0.898732239	Bacteria.Firmicutes.Clostridia.Clostridiales.Lachnospiraceaencultured	SCARA5
283356	ENSG00000168079	rs17058204	0.713211864	0.132131526	0.587551505	0.677715153	0.063559802	-0.437491672	0.037437761	0.04257512	0.17217636	0.286895816	0.068680756	0.101985255	0.446586397	0.080970738	0.926831325	0.997216401	Bacteria.Firmicutes.Clostridia.Clostridiales.Ruminococcaceae.Subdoligranulum	SCARA5
283357	ENSG00000168079	rs17058204	0.29204031	0.303352894	0.692580802	0.295697717	0.156840198	-0.225908038	0.021722861	0.073053265	0.147645132	0.217745296	0.054701156	0.069297844	0.221679193	0.137521792	0.959597159	0.99789802	Bacteria.Verrucomicrobia	SCARA5
283358	ENSG00000168079	rs17058204	0.556630888	0.432557617	0.900882109	0.912826513	0.133347848	-0.301855151	0.011033885	0.013956009	0.225665774	0.382226279	0.088246696	0.126987112	0.498764351	0.273651531	0.997947728	0.998788642	Bacteria.Actinobacteria.Actinobacteria.Micrococcales	SCARA5
283359	ENSG00000168079	rs17058204	0.545311653	0.047687876	0.861693613	0.311120912	0.094554441	-0.464200622	0.018210891	0.148905989	0.155519334	0.229993224	0.10411545	0.145868002	0.283651107	0.028243441	0.888754619	0.928595127	Bacteria.Actinobacteria	SCARA5
283360	ENSG00000168079	rs17058204	0.205959488	0.452583646	0.335897127	0.959209138	0.265993987	-0.323746863	0.071476129	-0.006802059	0.208209639	0.428430041	0.073725893	0.132480995	0.331152654	0.272494809	0.997594253	0.968948848	Bacteria.Firmicutes.Erysipelotrichia.Erysipelotrichales.Erysipelotrichaceae.Faecalitalea	SCARA5
283361	ENSG00000168096	rs72771905	0.369039046	0.449863082	0.210524818	0.183788016	-0.30726746	0.477249736	0.083809025	-0.153454806	0.339687191	0.627766243	0.066272346	0.11422182	0.821238843	0.575147359	0.999973618	0.989705988	Bacteria.Bacteroidetes.Bacteroidia.Bacteroidales.Bacteroidaceae.Bacteroides	ANKS3
283362	ENSG00000168096	rs72771905	0.268037362	0.618419013	0.658000489	0.048620378	0.214809435	0.156612833	0.035415508	0.326571092	0.192281308	0.31291764	0.079635774	0.162499462	0.367824091	0.345081263	0.998891856	0.999590371	Bacteria.Firmicutes.Bacilli.Bacillales.Staphylococcaceae.Staphylococcus	ANKS3
283363	ENSG00000168096	rs72771905	0.816194439	0.859959039	0.438678915	0.204305681	-0.054909459	0.062416542	0.042433857	-0.105879946	0.235272261	0.352382016	0.054456949	0.082572892	0.658139038	0.514201919	0.960907055	0.848046407	Bacteria.Firmicutes.Clostridia.Clostridiales.Ruminococcaceae.Faecalibacterium	ANKS3
283364	ENSG00000168096	rs72771905	0.848609747	0.302651888	0.628615427	0.824710198	0.035104956	-0.382615841	-0.033980826	-0.029571913	0.183167245	0.368252078	0.069922218	0.132975213	0.519515657	0.162546506	0.807809282	0.996502544	Bacteria.Firmicutes.Clostridia.Clostridiales.Family_XI	ANKS3
283365	ENSG00000168096	rs72771905	0.279738572	0.345579718	0.410342951	0.769363885	0.24414667	-0.389623033	0.07820074	-0.04368325	0.22398823	0.410085381	0.094372865	0.148363024	0.409180473	0.249267976	0.99032513	0.911649175	Bacteria.Firmicutes.Clostridia.Clostridiales.Ruminococcaceae.Ruminococcaceae_UCG_013	ANKS3
283366	ENSG00000168096	rs72771905	0.388608865	0.972517527	0.06113932	0.211166765	-0.155048631	-0.010168746	-0.10006389	0.114330503	0.178635445	0.294031227	0.052513095	0.090536146	0.330421769	0.335179386	0.86527713	0.998607976	Bacteria.Firmicutes.Clostridia.Clostridiales.Lachnospiraceae.Tyzzerella_4	ANKS3
283367	ENSG00000168096	rs72771905	0.397979593	0.197483382	0.725513174	0.925717981	0.128524584	-0.298965229	0.022546526	0.009146509	0.151055409	0.229605386	0.063939758	0.097723268	0.246836066	0.094816061	0.926045567	0.998819627	Bacteria.Firmicutes.Clostridia.Clostridiales.Ruminococcaceae.Ruminococcaceae_UCG_003	ANKS3
283368	ENSG00000168096	rs72771905	0.402717076	0.072758118	0.675430974	0.139474126	0.103132132	-0.388015476	0.022893947	-0.176183986	0.1224433	0.212734477	0.054431006	0.117764167	0.197365056	0.029438557	0.995339941	0.95316496	Bacteria.Proteobacteria.Deltaproteobacteria.Desulfovibrionales.Desulfovibrionaceae.Bilophila	ANKS3
283369	ENSG00000168096	rs72771905	0.479776243	0.41729902	0.881911079	0.787683761	0.099396987	-0.234402386	0.009692325	0.02948401	0.13984626	0.287145352	0.06499151	0.109025067	0.293564225	0.150501901	0.972464921	0.907101516	Bacteria.Proteobacteria.Gammaproteobacteria.Pseudomonadales.Pseudomonadaceae.Pseudomonas	ANKS3
283370	ENSG00000168096	rs72771905	0.764800223	0.290390562	0.699460819	0.862622543	0.050305862	-0.274485561	-0.036771984	0.030068483	0.167440503	0.257503673	0.094831893	0.173082252	0.496227809	0.159169995	0.998820086	0.961415255	Bacteria.Firmicutes.Clostridia.Clostridiales.Family_XIII	ANKS3
283371	ENSG00000168096	rs72771905	0.167172364	0.068126703	0.208834988	0.261742966	0.219776085	-0.516310197	-0.079670309	0.136481989	0.157322866	0.278328548	0.062763609	0.120554283	0.186437308	0.051605638	0.391420795	0.927273021	Bacteria.Firmicutes.Clostridia.Clostridiales.Lachnospiraceae.Anaerostipes	ANKS3
283372	ENSG00000168096	rs72771905	0.134402446	0.165222404	0.138507258	0.701209815	0.226256751	-0.332615995	-0.084916759	0.030910421	0.149259404	0.236987634	0.056618619	0.080206404	0.155381766	0.07917273	0.571560195	0.960027805	Bacteria.Firmicutes.Clostridia.Clostridiales.Lachnospiraceae.Lachnoclostridium	ANKS3
283373	ENSG00000168096	rs72771905	0.571728294	0.239803412	0.686894142	0.347348368	0.081695242	-0.255963732	-0.035745574	0.141600238	0.143730817	0.215757826	0.088286547	0.149588211	0.325266162	0.088649021	0.999672451	0.998587032	Bacteria.Firmicutes.Clostridia.Clostridiales.Ruminococcaceae.Butyricicoccus	ANKS3
283374	ENSG00000168096	rs72771905	0.483491067	0.255125953	0.944181717	0.673657447	0.092989777	-0.262211501	-0.003837777	0.043521725	0.131949485	0.22838287	0.054602191	0.102876833	0.263531735	0.088138178	0.924395586	0.9860779	Bacteria.Firmicutes.Negativicutes.Selenomonadales.Acidaminococcaceae	ANKS3
283375	ENSG00000168096	rs72771905	0.672395968	0.204435517	0.11704894	0.68769766	0.053084458	-0.287652039	-0.079610242	0.044397805	0.124967703	0.22439718	0.050119795	0.109954615	0.241954296	0.070367691	0.968802863	0.997181136	Bacteria.Bacteroidetes.Bacteroidia.Bacteroidales.Prevotellaceae	ANKS3
283376	ENSG00000168096	rs72771905	0.569733171	0.683196048	0.032299642	0.180388257	-0.083067657	-0.110029548	0.125038867	-0.140850558	0.145388532	0.268402332	0.057157539	0.104016539	0.380268664	0.243382291	0.537905218	0.921658497	Bacteria.Proteobacteria.Betaproteobacteria	ANKS3
283377	ENSG00000168096	rs72771905	0.878869947	0.33263388	0.260125604	0.93580617	-0.025340709	-0.349109238	-0.059518392	-0.009388977	0.165622368	0.357657338	0.052392714	0.116122002	0.503769383	0.180791174	0.789642765	0.996054477	Bacteria.Bacteroidetes.Bacteroidia.Bacteroidales.Prevotellaceae.Prevotella_9	ANKS3
283378	ENSG00000168096	rs72771905	0.037923517	0.043347656	0.012737509	0.547715779	0.293295822	-0.419994057	0.118364473	-0.039150323	0.138417868	0.203821315	0.046201746	0.064781047	0.048094002	0.023041696	0.955858825	0.966245262	Bacteria.Firmicutes.Clostridia.Clostridiales.Lachnospiraceae.Tyzzerella	ANKS3
283379	ENSG00000168096	rs72771905	0.497754291	0.825957743	0.236284888	0.716365513	-0.178138903	-0.119990619	0.080375836	-0.051764595	0.261256988	0.543491254	0.067239202	0.141856986	0.752372912	0.520174826	0.998803525	0.997226571	Bacteria.Firmicutes.Clostridia.Clostridiales.Lachnospiraceae.Eubacterium_rectale_group	ANKS3
283380	ENSG00000168096	rs72771905	0.708981473	0.255950752	0.253207487	0.071125312	0.048590605	-0.239353687	-0.065022083	0.207715263	0.129621733	0.20883972	0.056402784	0.113214171	0.286566479	0.064431199	0.409908302	0.809434198	Bacteria.Firmicutes.Clostridia.Clostridiales.Lachnospiraceae.Lachnospira	ANKS3
283381	ENSG00000168096	rs72771905	0.079588743	0.029281464	0.071918169	0.100863247	0.278366153	-0.712059999	0.182969595	-0.397139524	0.156299734	0.319461674	0.100013094	0.23862025	0.115302715	0.023255643	0.999739884	0.859864217	Bacteria.Actinobacteria.Coriobacteriia.Coriobacteriales.Coriobacteriaceae	ANKS3
283382	ENSG00000168096	rs72771905	0.857515845	0.458797235	0.361263317	0.750775566	-0.033372	-0.227928705	-0.065876002	0.043397794	0.185141213	0.305835276	0.071647703	0.136058027	0.622915596	0.275357808	0.998832683	0.995738724	Bacteria.Firmicutes.Clostridia.Clostridiales.Ruminococcaceae.Eubacterium_coprostanoligenes_group	ANKS3
283383	ENSG00000168096	rs72771905	0.842662009	0.352295986	0.690231954	0.875890132	0.037885032	-0.255954451	-0.025848448	0.014915466	0.190104913	0.273203128	0.064569119	0.095125409	0.459105385	0.140130583	0.994141038	0.99999132	Bacteria.Firmicutes.Clostridia.Clostridiales.Clostridiaceae_1	ANKS3
283384	ENSG00000168096	rs72771905	0.694586774	0.625396967	0.326858889	0.546010934	-0.088807134	-0.147374895	-0.08279057	0.080636041	0.225177954	0.300428085	0.083803561	0.132858654	0.663708144	0.47555898	0.778225571	0.935161318	Bacteria.Firmicutes.Clostridia.Clostridiales.Ruminococcaceae.Anaerotruncus	ANKS3
283385	ENSG00000168096	rs72771905	0.663499741	0.208160116	0.766304762	0.978396311	0.066494456	-0.304588084	-0.019272224	-0.0028461	0.152132275	0.239591973	0.064572391	0.104697852	0.421990571	0.111386306	0.609444376	0.994087343	Bacteria.Firmicutes.Clostridia.Clostridiales.Christensenellaceae.Christensenellaceae_R_7_group	ANKS3
283386	ENSG00000168096	rs72771905	0.16975911	0.179587314	0.261036549	0.864172954	0.245942409	-0.362871114	-0.076739396	0.021685988	0.177142527	0.267476864	0.067682457	0.126269808	0.237616056	0.112484697	0.743801121	0.913401973	Bacteria.Firmicutes.Negativicutes.Selenomonadales.Veillonellaceae	ANKS3
283387	ENSG00000168096	rs72771905	0.661929065	0.27524154	0.765274188	0.732771344	0.0691018	-0.262414796	-0.015818761	0.031265195	0.15731365	0.238484759	0.052761558	0.091175614	0.385793992	0.166897932	0.765547385	0.924643995	Bacteria.Firmicutes.Clostridia.Clostridiales.Lachnospiraceae.Lachnospiraceae_UCG_010	ANKS3
283388	ENSG00000168096	rs72771905	0.479672585	0.839393643	0.602989547	0.900432021	0.315451204	-0.179538629	-0.048539675	-0.022419473	0.443717896	0.882329751	0.092870892	0.17849139	0.905300197	0.769238865	0.999135888	0.99931625	Bacteria.Firmicutes.Clostridia.Clostridiales.Ruminococcaceae	ANKS3
283389	ENSG00000168096	rs72771905	0.862976158	0.567447617	0.586097461	0.323579134	0.03148976	-0.149951225	-0.035449178	0.104820535	0.181736091	0.260900324	0.06477977	0.10538087	0.569269034	0.245009709	0.999985325	0.999758873	Bacteria.Firmicutes.Clostridia.Clostridiales.Ruminococcaceae.Ruminococcaceae_UCG_014	ANKS3
283390	ENSG00000168096	rs72771905	0.401377125	0.143982161	0.718852609	0.891865822	0.112928702	-0.317137804	-0.019054196	-0.012937013	0.133690996	0.214433535	0.052699776	0.094792435	0.202667958	0.045142201	0.998168119	0.977793214	Bacteria.Bacteroidetes.Bacteroidia.Bacteroidales.Porphyromonadaceae	ANKS3
283391	ENSG00000168096	rs72771905	0.790255986	0.871201406	0.564767328	0.526372424	-0.093969797	0.112585732	0.049704237	-0.106810019	0.351846298	0.691669173	0.085884111	0.167680846	0.840084735	0.674269062	0.999330493	0.996754281	Bacteria.Proteobacteria	ANKS3
283392	ENSG00000168096	rs72771905	0.908271739	0.253237942	0.070101927	0.580734746	-0.015340805	-0.237432118	0.137481206	-0.05846785	0.132627134	0.205971568	0.074654506	0.105329371	0.333468112	0.092450596	0.920183094	0.943411405	Bacteria.Firmicutes.Clostridia.Clostridiales.Lachnospiraceae.Fusicatenibacter	ANKS3
283393	ENSG00000168096	rs72771905	0.510603997	0.482316427	0.884443976	0.671344964	0.118574276	-0.209391964	0.011762393	0.057813926	0.179239581	0.296321041	0.080614015	0.135638664	0.458879458	0.222463924	0.87885097	0.983827382	Bacteria.Firmicutes.Clostridia.Clostridiales.Lachnospiraceae.Lachnospiraceae_ND3007_group	ANKS3
283394	ENSG00000168096	rs72771905	0.681586583	0.212091215	0.870063106	0.587903469	0.077061685	-0.466407031	0.013647618	0.098077012	0.186975463	0.370096115	0.083102827	0.18009542	0.493087706	0.141665152	0.970737021	0.933837527	Bacteria.Firmicutes.Bacilli	ANKS3
283395	ENSG00000168096	rs72771905	0.424060869	0.119811129	0.603828589	0.379284144	0.103546353	-0.332858064	-0.032523445	0.125385385	0.128714485	0.211163864	0.062371688	0.141638138	0.245468411	0.042264039	0.977260763	0.946309689	Bacteria.Firmicutes.Negativicutes.Selenomonadales.Veillonellaceae.Veillonella	ANKS3
283396	ENSG00000168096	rs72771905	0.425545592	0.150360456	0.770917355	0.980719418	0.101184874	-0.305937186	-0.018165587	0.003077358	0.126184911	0.210202572	0.06212727	0.126848243	0.177875156	0.053270656	0.773373714	0.986151901	Bacteria.Firmicutes.Clostridia.Clostridiales.Lachnospiraceae.Dorea	ANKS3
283397	ENSG00000168096	rs72771905	0.460910829	0.16442606	0.987064312	0.307256492	0.093456316	-0.293956404	0.000857961	-0.10468541	0.125994421	0.209042386	0.052714302	0.101727225	0.183319796	0.050979436	0.999052585	0.877115309	Bacteria.Bacteroidetes.Bacteroidia.Bacteroidales.Rikenellaceae	ANKS3
283398	ENSG00000168096	rs72771905	0.999127497	0.255599645	0.368322742	0.976765327	-0.00017363	-0.300317982	-0.058763212	0.003418919	0.158171169	0.261836591	0.064865594	0.116938964	0.479798273	0.142758389	0.721558664	0.947451309	Bacteria.Bacteroidetes.Bacteroidia.Bacteroidales.Porphyromonadaceae.Odoribacter	ANKS3
283399	ENSG00000168096	rs72771905	0.566373401	0.463908181	0.913000309	0.945703666	0.107693933	-0.281262263	0.006480413	0.008577708	0.186857162	0.381746072	0.059084204	0.125466299	0.434946059	0.250929422	0.998365245	0.961370905	Bacteria.Proteobacteria.Gammaproteobacteria.Enterobacteriales.Enterobacteriaceae.Citrobacter	ANKS3
283400	ENSG00000168096	rs72771905	0.98129085	0.762534611	0.804682686	0.482559542	-0.010293293	0.237953252	0.020200117	-0.097866605	0.437249517	0.784222675	0.081352651	0.138573132	0.966803277	0.686849194	0.997675757	0.939102387	Bacteria.Bacteroidetes	ANKS3
283401	ENSG00000168096	rs72771905	0.505765179	0.135677954	0.681704836	0.717646419	0.083940282	-0.318858187	-0.022528742	-0.035387097	0.125441828	0.211048181	0.054683206	0.097435912	0.216665821	0.048352742	0.922176117	0.96508845	Bacteria.Firmicutes.Clostridia.Clostridiales.Ruminococcaceae.Ruminococcaceae_UCG_002	ANKS3
283402	ENSG00000168096	rs72771905	0.307587958	0.064831091	0.271343922	0.171338111	0.129164754	-0.430712523	0.061975951	-0.147381699	0.125601567	0.22931375	0.05586422	0.106551697	0.153237658	0.027566963	0.99935717	0.949725174	Bacteria.Firmicutes.Erysipelotrichia.Erysipelotrichales.Erysipelotrichaceae.Erysipelotrichaceae_UCG_003	ANKS3
283403	ENSG00000168096	rs72771905	0.081073305	0.287064556	0.103265762	0.430693683	1.109429579	-1.056968425	-0.175557273	0.131140215	0.626072259	0.984700301	0.106240595	0.165383364	0.997454612	0.817535487	0.997650199	0.999159905	Bacteria.Firmicutes.Clostridia.Clostridiales	ANKS3
283404	ENSG00000168096	rs72771905	0.579631864	0.848045283	0.086384649	0.124751352	-0.090842518	-0.050518825	-0.103154003	0.147032603	0.163175076	0.26260079	0.059243981	0.094541802	0.419874779	0.332627732	0.763161275	0.940377436	Bacteria.Firmicutes.Erysipelotrichia.Erysipelotrichales.Erysipelotrichaceae.Clostridium_innocuum_group	ANKS3
283405	ENSG00000168096	rs72771905	0.637998605	0.316463488	0.723383962	0.911149382	0.069198726	-0.289410899	-0.025420083	0.01377331	0.146385117	0.286678619	0.071509966	0.122949324	0.334275362	0.115617275	0.991744893	0.909072402	Bacteria.Firmicutes.Bacilli.Lactobacillales.Carnobacteriaceae	ANKS3
283406	ENSG00000168096	rs72771905	0.815728816	0.46787463	0.653850083	0.429747223	0.041930312	-0.186377868	0.033022521	-0.080742998	0.179197665	0.255232455	0.073302165	0.101616696	0.483251797	0.254960699	0.99759175	0.986746924	Bacteria.Firmicutes.Clostridia.Clostridiales.Lachnospiraceae.Lachnospiraceae_UCG_008	ANKS3
283407	ENSG00000168096	rs72771905	0.052523424	0.014012279	0.070540532	0.057239283	0.362480804	-0.781114279	-0.141648093	0.288955427	0.183538763	0.309329665	0.077040531	0.14926659	0.09660115	0.019450128	0.839264054	0.795182097	Bacteria.Firmicutes.Clostridia.Clostridiales.Lachnospiraceae.Blautia	ANKS3
283408	ENSG00000168096	rs72771905	0.437539385	0.163684788	0.60510192	0.498541444	0.097043899	-0.296522484	-0.038913085	0.07605225	0.124229159	0.21049125	0.074889328	0.111742825	0.195510258	0.059121858	0.999670759	0.996530704	Bacteria.Firmicutes.Clostridia.Clostridiales.Ruminococcaceae.Flavonifractor	ANKS3
283409	ENSG00000168096	rs72771905	0.33560857	0.206423018	0.630566835	0.651290915	0.150553492	-0.28656845	0.035089684	0.045818418	0.155198908	0.224546682	0.072617132	0.100906029	0.242999462	0.086249786	0.835784858	0.983121182	Bacteria.Firmicutes.Clostridia.Clostridiales.Lachnospiraceae.Eubacterium_eligens_group	ANKS3
283410	ENSG00000168096	rs72771905	0.583297991	0.242748175	0.772464805	0.506767395	0.081914725	-0.260344292	-0.019183077	0.076594891	0.148576646	0.220842646	0.066066407	0.114735778	0.305043356	0.106726494	0.987251266	0.998719086	Bacteria.Firmicutes.Bacilli.Bacillales.Family_XI.Gemella	ANKS3
283411	ENSG00000168096	rs72771905	0.423612598	0.21169241	0.765396698	0.971928557	0.105250626	-0.296224042	0.020546509	0.005043226	0.13070589	0.234847597	0.068567285	0.142765	0.217350207	0.062825048	0.902588408	0.994473421	Bacteria.Actinobacteria.Actinobacteria.Bifidobacteriales.Bifidobacteriaceae.Bifidobacterium	ANKS3
283412	ENSG00000168096	rs72771905	0.613782392	0.353415009	0.800091813	0.842300165	0.074340174	-0.268319922	-0.018063962	0.024522676	0.146591021	0.28707282	0.071043231	0.122767203	0.320564991	0.130655591	0.976139624	0.882256069	Bacteria.Firmicutes.Bacilli.Lactobacillales.Carnobacteriaceae.Granulicatella	ANKS3
283413	ENSG00000168096	rs72771905	0.068646776	0.012137561	0.057686986	0.032426047	0.276571088	-0.696044028	0.098970769	-0.205848133	0.149380014	0.269747645	0.051220078	0.094168182	0.097330888	0.01380385	0.909009526	0.998439902	Bacteria.Verrucomicrobia.Verrucomicrobiae.Verrucomicrobiales.Verrucomicrobiaceae.Akkermansia	ANKS3
283414	ENSG00000168096	rs72771905	0.595913686	0.164607831	0.93452296	0.656610487	0.084844746	-0.360765289	0.006682222	0.066984303	0.159210475	0.256664624	0.081021813	0.149969561	0.417172007	0.082400589	0.994136952	0.988614165	Bacteria.Firmicutes.Bacilli.Lactobacillales.Streptococcaceae	ANKS3
283415	ENSG00000168096	rs72771905	0.086229377	0.223370725	0.113964092	0.376205966	0.874557737	-1.01598731	-0.152956441	0.139281583	0.502027144	0.826439925	0.095467494	0.15631739	0.954184916	0.642497406	0.999826541	0.999832315	Bacteria.Firmicutes.Clostridia.Clostridiales.Lachnospiraceae	ANKS3
283416	ENSG00000168096	rs72771905	0.455158893	0.268290375	0.897532123	0.699161692	0.10581885	-0.262628746	0.007167835	0.039852066	0.140839873	0.235211072	0.055442538	0.10266762	0.236892461	0.107046743	0.8122729	0.994973446	Bacteria.Firmicutes.Negativicutes.Selenomonadales.Acidaminococcaceae.Phascolarctobacterium	ANKS3
283417	ENSG00000168096	rs72771905	0.637989302	0.359556674	0.857929255	0.700980821	0.07843919	-0.242226588	-0.011380528	0.041762532	0.165928079	0.262508707	0.063322656	0.10827819	0.439211381	0.206982525	0.771130192	0.998431627	Bacteria.Firmicutes.Clostridia.Clostridiales.Ruminococcaceae.Ruminococcus_1	ANKS3
283418	ENSG00000168096	rs72771905	0.705046105	0.798915888	0.224006986	0.196364726	-0.072321948	-0.068265171	-0.087905333	0.155534008	0.190227287	0.266873163	0.071604746	0.119148291	0.528954957	0.374114286	0.981084248	0.998600531	Bacteria.Firmicutes.Clostridia.Clostridiales.Ruminococcaceae.Ruminiclostridium_6	ANKS3
283419	ENSG00000168096	rs72771905	0.054288674	0.019759075	0.035562386	0.06277154	0.297967215	-0.753979016	0.221018106	-0.454572218	0.152026176	0.315478492	0.102962061	0.240095837	0.095132185	0.016881754	0.999005033	0.870684181	Bacteria.Actinobacteria.Coriobacteriia.Coriobacteriales	ANKS3
283420	ENSG00000168096	rs72771905	0.108429597	0.155865586	0.140062863	0.430959152	0.296743222	-0.53532682	0.122098307	-0.140743261	0.182309832	0.372852401	0.08173592	0.177596703	0.236287831	0.13383167	0.99991226	0.982046009	Bacteria.Actinobacteria.Coriobacteriia.Coriobacteriales.Coriobacteriaceae.Collinsella	ANKS3
