## Supplemental Table 9 for "Host genotypes interact with microbial communities to modulate gene expression in the human intestine" (part 87 of 131)

	pid	sid	Intercept_pval	dosage_pval	microbe_pval	interaction_pval	Intercept_effect	dosage_effect	microbe_effect	interaction_effect	Intercept_SE	dosage_SE	microbe_SE	interaction_SE	Intercept_qval	dosage_qval	microbe_qval	interaction_qval	microbe	symbol
283421	ENSG00000168096	rs72771905	0.636526893	0.195372819	0.855624138	0.790856613	0.075493535	-0.331335746	0.014905605	0.039357193	0.159003501	0.253253072	0.081597753	0.14779667	0.410846736	0.092436994	0.978613798	0.991094312	Bacteria.Firmicutes.Bacilli.Lactobacillales.Streptococcaceae.Streptococcus	ANKS3
283422	ENSG00000168096	rs72771905	0.3639972	0.147442226	0.503385873	0.377547538	0.126718022	-0.313535577	-0.035796173	0.081131098	0.13861275	0.213856841	0.053195567	0.091312325	0.220925683	0.067210502	0.732838771	0.823311671	Bacteria.Firmicutes.Clostridia.Clostridiales.Lachnospiraceae.Roseburia	ANKS3
283423	ENSG00000168096	rs72771905	0.217655511	0.152099001	0.415583669	0.77024222	0.243766004	-0.326026838	-0.052720493	-0.021714772	0.195819173	0.224975605	0.064344669	0.074041011	0.329048294	0.126415809	0.9994853	0.999502343	Bacteria.Firmicutes.Clostridia.Clostridiales.Lachnospiraceae.Ruminococcus_gnavus_group	ANKS3
283424	ENSG00000168096	rs72771905	0.462348308	0.164855101	0.976427248	0.304090844	0.093103002	-0.293591843	0.001567908	-0.105469875	0.125923226	0.208998601	0.052858576	0.101815465	0.184860504	0.051936766	0.999305472	0.86178656	Bacteria.Bacteroidetes.Bacteroidia.Bacteroidales.Rikenellaceae.Alistipes	ANKS3
283425	ENSG00000168096	rs72771905	0.421694958	0.210009129	0.753355675	0.984533314	0.105198417	-0.296900141	0.022087349	0.00279615	0.130099435	0.23450649	0.069996547	0.143682923	0.209295679	0.067816844	0.957457667	0.998755611	Bacteria.Actinobacteria.Actinobacteria.Bifidobacteriales.Bifidobacteriaceae	ANKS3
283426	ENSG00000168096	rs72771905	0.844452944	0.531368795	0.364202841	0.54139078	-0.03779916	-0.177594824	-0.063241149	0.069146414	0.191887286	0.282217344	0.069207301	0.112625356	0.526441266	0.316987999	0.999878354	0.982010204	Bacteria.Bacteroidetes.Bacteroidia.Bacteroidales.Porphyromonadaceae.Barnesiella	ANKS3
283427	ENSG00000168096	rs72771905	0.485910932	0.162512599	0.859030331	0.89104827	0.089619658	-0.298506366	-0.008080036	0.010422444	0.127876603	0.211301105	0.045313317	0.075790934	0.203113561	0.05327889	0.811446829	0.996510265	Bacteria.Proteobacteria.Betaproteobacteria.Burkholderiales.Alcaligenaceae.Sutterella	ANKS3
283428	ENSG00000168096	rs72771905	0.707084495	0.661759664	0.029883855	0.141726133	-0.051850621	-0.113171049	0.122611275	-0.155179826	0.137378527	0.25750168	0.05522034	0.104324707	0.389681197	0.23020658	0.45467944	0.970296561	Bacteria.Proteobacteria.Betaproteobacteria.Burkholderiales	ANKS3
283429	ENSG00000168096	rs72771905	0.678305731	0.38820178	0.896779793	0.758572002	0.080679273	-0.245544759	-0.011938444	0.048055432	0.193637092	0.282654278	0.09166587	0.15569365	0.548703661	0.23337699	0.99792254	0.986607256	Bacteria.Firmicutes.Clostridia.Clostridiales.Family_XIII.Family_XIII_AD3011_group	ANKS3
283430	ENSG00000168096	rs72771905	0.445055632	0.098967234	0.589334711	0.133671595	0.095370732	-0.349623821	0.031309824	-0.173316592	0.124122356	0.208874754	0.057714791	0.114116976	0.194956548	0.032893466	0.998525812	0.997174658	Bacteria.Proteobacteria.Deltaproteobacteria.Desulfovibrionales.Desulfovibrionaceae	ANKS3
283431	ENSG00000168096	rs72771905	0.980087632	0.761518771	0.803456012	0.481675535	-0.010954122	0.238995005	0.020328875	-0.098063383	0.437198126	0.784194177	0.081349397	0.138570774	0.966789155	0.689080687	0.997187614	0.93667398	Bacteria.Bacteroidetes.Bacteroidia.Bacteroidales	ANKS3
283432	ENSG00000168096	rs72771905	0.886556924	0.292533778	0.542716222	0.851954376	0.023983388	-0.263348966	-0.039357791	0.019999195	0.167454535	0.24816542	0.064317077	0.106736511	0.540075144	0.1459487	0.996596763	0.999791394	Bacteria.Firmicutes.Clostridia.Clostridiales.Ruminococcaceae.Ruminococcaceae_UCG_005	ANKS3
283433	ENSG00000168096	rs72771905	0.437553606	0.158846885	0.969975462	0.861928423	0.098586484	-0.318171159	-0.002532357	0.018639629	0.126207809	0.223226622	0.067021387	0.10674975	0.181656216	0.055326065	0.999160666	0.997201293	Bacteria.Firmicutes.Clostridia.Clostridiales.Lachnospiraceae.Coprococcus_1	ANKS3
283434	ENSG00000168096	rs72771905	0.143186149	0.068733006	0.199217216	0.316976012	0.275472542	-0.523276905	-0.104325757	0.135446119	0.185885432	0.28271964	0.080436378	0.134310669	0.19366019	0.080107125	0.790364973	0.791985399	Bacteria.Firmicutes.Erysipelotrichia.Erysipelotrichales	ANKS3
283435	ENSG00000168096	rs72771905	0.585133989	0.173299864	0.718163395	0.944431274	0.072446044	-0.290029496	0.025423005	0.007698276	0.132047237	0.210655771	0.070134755	0.110020364	0.223506153	0.058654641	0.997117901	0.95817688	Bacteria.Firmicutes.Clostridia.Clostridiales.Lachnospiraceae.Eubacterium_hallii_group	ANKS3
283436	ENSG00000168096	rs72771905	0.440089759	0.22999639	0.825863341	0.897981233	0.108538173	-0.317145385	-0.010271204	0.01078698	0.139723258	0.26172602	0.046497241	0.083805671	0.312228439	0.110529426	0.997282517	0.999171204	Bacteria.Proteobacteria.Gammaproteobacteria.Enterobacteriales.Enterobacteriaceae	ANKS3
283437	ENSG00000168096	rs72771905	0.911263672	0.560494453	0.223982866	0.140074161	0.015623678	-0.136151873	-0.074062881	0.194599588	0.139647275	0.23269146	0.06032597	0.130274021	0.410216306	0.118632485	0.420545164	0.821802318	Bacteria.Firmicutes.Clostridia.Clostridiales.Peptostreptococcaceae.Intestinibacter	ANKS3
283438	ENSG00000168096	rs72771905	0.45891792	0.087928837	0.01981207	0.103604963	0.089752617	-0.356883015	0.114716528	-0.121260394	0.120462771	0.205994084	0.048021032	0.073455852	0.211202767	0.02778548	0.56523496	0.854805842	Bacteria.Firmicutes.Clostridia.Clostridiales.Lachnospiraceae.Lachnospiraceae_NK4A136_group	ANKS3
283439	ENSG00000168096	rs72771905	0.63625457	0.193121311	0.584320632	0.902222913	0.063041464	-0.278084325	0.045898085	0.019784198	0.132669777	0.211466609	0.083476927	0.160411087	0.240437932	0.062796406	0.784903365	0.917221068	Bacteria.Actinobacteria.Actinobacteria	ANKS3
283440	ENSG00000168096	rs72771905	0.668639627	0.44369914	0.903377255	0.966736275	0.079708222	-0.325707229	-0.009552229	-0.006381913	0.185380903	0.422632665	0.078379894	0.152447728	0.575048451	0.295463584	0.949374291	0.969077043	Bacteria.Firmicutes.Clostridia.Clostridiales.Ruminococcaceae.Ruminococcaceae_NK4A214_group	ANKS3
283441	ENSG00000168096	rs72771905	0.902459736	0.765670241	0.56093015	0.567279993	0.02146542	-0.118207605	-0.036672648	0.08241179	0.17446725	0.394954121	0.062745583	0.143326204	0.50020031	0.367766873	0.997329664	0.92426646	Bacteria.Firmicutes.Negativicutes.Selenomonadales.Veillonellaceae.Megasphaera	ANKS3
283442	ENSG00000168096	rs72771905	0.486865799	0.270460988	0.951081762	0.775297034	0.09087812	-0.266408448	-0.004132338	0.02800355	0.129957719	0.239690474	0.067099012	0.097694707	0.200696999	0.067426492	0.990263512	0.935449612	Bacteria.Proteobacteria.Gammaproteobacteria.Pseudomonadales	ANKS3
283443	ENSG00000168096	rs72771905	0.329446009	0.118878341	0.374023519	0.459717987	0.125895808	-0.36912641	-0.049091409	0.069980303	0.128124732	0.233570783	0.054843124	0.094093296	0.148314051	0.047867989	0.911753627	0.987424055	Bacteria.Proteobacteria.Gammaproteobacteria.Pasteurellales.Pasteurellaceae	ANKS3
283444	ENSG00000168096	rs72771905	0.382779167	0.093183069	0.699145781	0.332548302	0.109468236	-0.375150326	0.017903846	-0.074340069	0.124574084	0.220176119	0.046121648	0.076146742	0.182441247	0.033706078	0.843941501	0.812852596	Bacteria.Firmicutes.Negativicutes.Selenomonadales.Veillonellaceae.Dialister	ANKS3
283445	ENSG00000168096	rs72771905	0.800252709	0.577861197	0.661561671	0.707394127	0.043662848	-0.201949399	-0.034407521	0.06164234	0.171861726	0.361058216	0.078239614	0.163503131	0.527222017	0.330689469	0.883682472	0.895507627	Bacteria.Firmicutes.Clostridia.Clostridiales.Ruminococcaceae.Ruminiclostridium_9	ANKS3
283446	ENSG00000168096	rs72771905	0.465583144	0.147417656	0.583189629	0.542786066	0.091317423	-0.308879253	0.027849622	-0.061160562	0.124409236	0.210667851	0.050498982	0.099963727	0.180580804	0.05414578	0.998277807	0.999325446	Bacteria.Bacteroidetes.Bacteroidia.Bacteroidales.Porphyromonadaceae.Parabacteroides	ANKS3
283447	ENSG00000168096	rs72771905	0.348565793	0.120911332	0.425138583	0.483785979	0.120393719	-0.360148258	-0.044323664	0.065862878	0.127509183	0.229168117	0.055226022	0.09352058	0.161794389	0.048646385	0.915215198	0.989428248	Bacteria.Proteobacteria.Gammaproteobacteria.Pasteurellales.Pasteurellaceae.Haemophilus	ANKS3
283448	ENSG00000168096	rs72771905	0.711702802	0.339715068	0.355178131	0.609852749	0.049632511	-0.246817044	0.05795058	-0.054996523	0.133711706	0.256620235	0.062229832	0.107254467	0.2736876	0.10628522	0.999694213	0.908466096	Bacteria.Firmicutes.Clostridia.Clostridiales.Lachnospiraceaencultured	ANKS3
283449	ENSG00000168096	rs72771905	0.461669368	0.171453153	0.90866369	0.775907033	0.100299307	-0.343012814	-0.005463958	0.023021138	0.135449945	0.248053586	0.047441641	0.08053758	0.280022748	0.066654872	0.999492402	0.999741582	Bacteria.Proteobacteria.Gammaproteobacteria.Enterobacteriales.Enterobacteriaceae.Escherichia_Shigella	ANKS3
283450	ENSG00000168096	rs72771905	0.818744594	0.338839277	0.744409154	0.951328456	0.045408737	-0.27082952	-0.021770338	0.006017115	0.197352261	0.28107269	0.066492369	0.098198998	0.468597804	0.156292358	0.99714486	0.996602117	Bacteria.Firmicutes.Clostridia.Clostridiales.Clostridiaceae_1.Clostridium_sensu_stricto_1	ANKS3
283451	ENSG00000168096	rs72771905	0.671968712	0.29564177	0.929057134	0.77933717	0.083146553	-0.392039421	-0.005926804	-0.035094456	0.195466691	0.371842556	0.066312413	0.124736796	0.475785079	0.212394704	0.998896274	0.997147204	Bacteria.Proteobacteria.Deltaproteobacteria.Desulfovibrionales.Desulfovibrionaceae.Desulfovibrio	ANKS3
283452	ENSG00000168096	rs72771905	0.719209492	0.163594882	0.070713029	0.262093939	0.045163243	-0.291525223	-0.125061092	0.116921805	0.125077703	0.206899035	0.068061846	0.10335356	0.307431964	0.056835921	0.998043854	0.966014349	Bacteria.Firmicutes.Clostridia.Clostridiales.Ruminococcaceaencultured	ANKS3
283453	ENSG00000168096	rs72771905	0.653587465	0.206175726	0.782736288	0.970473052	0.068506907	-0.305891556	-0.017865089	-0.003890188	0.151945557	0.239555482	0.064518422	0.104693649	0.417709703	0.108261719	0.609774685	0.999370792	Bacteria.Firmicutes.Clostridia.Clostridiales.Christensenellaceae	ANKS3
283454	ENSG00000168096	rs72771905	0.176732319	0.162256038	0.242573564	0.766259789	0.22383674	-0.373198947	0.069884299	-0.03339485	0.163895774	0.264009347	0.059258658	0.111868651	0.216723903	0.116234223	0.784638567	0.99780419	Bacteria.Firmicutes.Clostridia.Clostridiales.Ruminococcaceae.Ruminococcus_2	ANKS3
283455	ENSG00000168096	rs72771905	0.469806815	0.3553929	0.746731639	0.827391603	0.145220168	-0.371366502	-0.019120061	0.024601758	0.19973934	0.398968607	0.058952975	0.1123734	0.51494891	0.21838021	0.996566686	0.997858307	Bacteria.Proteobacteria.Gammaproteobacteria	ANKS3
283456	ENSG00000168096	rs72771905	0.363813004	0.10802138	0.180332912	0.280237185	0.112956944	-0.340874708	0.070041643	-0.099246996	0.123512214	0.209175797	0.051718297	0.091147787	0.169617915	0.039726655	0.823938752	0.84955966	Bacteria.Fusobacteria.Fusobacteriia.Fusobacteriales	ANKS3
283457	ENSG00000168096	rs72771905	0.355539822	0.104896704	0.221333592	0.273169739	0.115368293	-0.345602476	0.063942244	-0.101776868	0.12398124	0.210153741	0.05178161	0.092093484	0.170530635	0.038110626	0.830403141	0.856559779	Bacteria.Fusobacteria.Fusobacteriia.Fusobacteriales.Fusobacteriaceae.Fusobacterium	ANKS3
283458	ENSG00000168096	rs72771905	0.055061642	0.195737376	0.068924769	0.302684721	1.431519248	-1.39712877	-0.223804673	0.183296201	0.732780859	1.068763863	0.12100453	0.176427167	0.999435429	0.959065662	0.999968393	0.999515331	Bacteria.Firmicutes	ANKS3
283459	ENSG00000168096	rs72771905	0.541229239	0.157138145	0.921879459	0.605891381	0.103434564	-0.38399157	-0.007902301	0.077162036	0.16840626	0.268283786	0.080268706	0.148826604	0.404122008	0.089286271	0.995753426	0.975114706	Bacteria.Firmicutes.Bacilli.Lactobacillales	ANKS3
283460	ENSG00000168096	rs72771905	0.060097131	0.010798209	0.041830064	0.026454303	0.279733585	-0.70103683	0.106554803	-0.213169608	0.14619375	0.267090162	0.051320867	0.093857905	0.091942854	0.012479613	0.903473875	0.99789802	Bacteria.Verrucomicrobia	ANKS3
283461	ENSG00000168096	rs72771905	0.142133134	0.068565726	0.197361624	0.316455063	0.27575027	-0.523334944	-0.104778028	0.135560242	0.185574716	0.282575821	0.080447415	0.134278085	0.191673952	0.078666216	0.780959261	0.794680158	Bacteria.Firmicutes.Erysipelotrichia.Erysipelotrichales.Erysipelotrichaceae	ANKS3
283462	ENSG00000168096	rs72771905	0.681835214	0.263871361	0.104156647	0.871953213	-0.065884539	-0.312699499	0.101483004	0.017430105	0.159988595	0.277453354	0.061575496	0.107716017	0.437500504	0.132001181	0.800498479	0.997216401	Bacteria.Firmicutes.Clostridia.Clostridiales.Ruminococcaceae.Subdoligranulum	ANKS3
283463	ENSG00000168096	rs72771905	0.63429653	0.979748268	0.223113776	0.12263811	-0.100899895	-0.007005731	-0.09052612	0.188373725	0.211114244	0.274924412	0.073595802	0.120431953	0.529391898	0.4387372	0.958034317	0.997513341	Bacteria.Firmicutes.Clostridia.Clostridiales.Lachnospiraceae.Eubacterium_xylanophilum_group	ANKS3
283464	ENSG00000168096	rs72771905	0.599315037	0.802304922	0.932864995	0.430863458	0.106746243	-0.087124078	0.00628401	0.104335636	0.202180745	0.346568039	0.074307438	0.131628322	0.511828623	0.403169815	0.997947728	0.9977362	Bacteria.Actinobacteria.Actinobacteria.Micrococcales	ANKS3
283465	ENSG00000168096	rs72771905	0.98062283	0.301962221	0.152006641	0.575693828	-0.003412329	-0.236706751	-0.075209707	0.046800459	0.139954405	0.227493119	0.051886755	0.083197215	0.437077323	0.100102021	0.858670885	0.979585985	Bacteria.Firmicutes.Erysipelotrichia.Erysipelotrichales.Erysipelotrichaceae.Erysipelatoclostridium	ANKS3
283466	ENSG00000168096	rs72771905	0.449913394	0.101554795	0.556881861	0.137664734	0.094614676	-0.347262648	0.034376789	-0.171667091	0.124468427	0.209083888	0.058213272	0.114211117	0.196464657	0.03580417	0.997604342	0.996621608	Bacteria.Proteobacteria.Deltaproteobacteria	ANKS3
283467	ENSG00000168096	rs72771905	0.930043407	0.997667069	0.512330215	0.398729137	-0.018109166	-0.001213928	-0.045522821	0.117597985	0.205479751	0.413580554	0.069096149	0.138434345	0.599520483	0.43795893	0.997594253	0.968019235	Bacteria.Firmicutes.Erysipelotrichia.Erysipelotrichales.Erysipelotrichaceae.Faecalitalea	ANKS3
283468	ENSG00000168096	rs72771905	0.366122445	0.192646434	0.630872641	0.894510124	0.167764804	-0.323498575	0.029670799	0.013662639	0.184332837	0.24573565	0.061457975	0.102634376	0.322819659	0.115660657	0.999858829	0.957708045	Bacteria.Proteobacteria.Betaproteobacteria.Neisseriales.Neisseriaceae.Eikenella	ANKS3
283469	ENSG00000168096	rs72771905	0.197474673	0.281832465	0.304714123	0.79950172	0.320344564	-0.414683434	-0.09036978	0.042159785	0.24601988	0.382118957	0.087352003	0.165310162	0.430013678	0.308721153	0.868168484	0.93080513	Bacteria.Firmicutes.Negativicutes.Selenomonadales	ANKS3
283470	ENSG00000168096	rs72771905	0.404293623	0.13669849	0.590034341	0.702628062	0.105794116	-0.317673771	-0.045080185	0.040921562	0.126027864	0.21082222	0.083255069	0.106715878	0.175808874	0.041980436	0.999276643	0.988728768	Bacteria.Firmicutes.Clostridia.Clostridiales.Ruminococcaceae.Ruminiclostridium_5	ANKS3
283471	ENSG00000168096	rs72771905	0.228719379	0.080110019	0.184662223	0.326526255	0.160915867	-0.406323818	0.06925732	-0.092039392	0.132429004	0.228551015	0.051654892	0.093101031	0.13607672	0.03370452	0.886764336	0.842899736	Bacteria.Proteobacteria.Betaproteobacteria.Burkholderiales.Alcaligenaceae.Parasutterella	ANKS3
283472	ENSG00000168096	rs72771905	0.957186257	0.285065744	0.292004747	0.646073478	0.007957146	-0.239583811	0.097253962	-0.083895521	0.147648983	0.222270587	0.091545452	0.181840031	0.398975694	0.1029631	0.734123814	0.958212988	Bacteria.Actinobacteria	ANKS3
283473	ENSG00000168096	rs72771905	0.970029083	0.386884017	0.033680252	0.100815949	-0.004877056	-0.190711241	0.110718737	-0.138121405	0.129307261	0.218921519	0.051026288	0.082978125	0.417956466	0.148348219	0.533679645	0.852998594	Bacteria.Proteobacteria.Betaproteobacteria.Burkholderiales.Alcaligenaceae	ANKS3
283474	ENSG00000168096	rs72771905	0.346859739	0.139848876	0.727901046	0.593308457	0.122480832	-0.311483875	0.0262495	0.074788393	0.129258286	0.208401276	0.075122343	0.13934909	0.180169564	0.048849715	0.911017093	0.997132292	Bacteria.Firmicutes.Bacilli.Bacillales	ANKS3
283475	ENSG00000168096	rs72771905	0.795113293	0.315477801	0.231843738	0.301541454	0.034626573	-0.220221913	-0.080280223	0.158951279	0.13279849	0.217695512	0.066517587	0.152630215	0.356624517	0.084441015	0.516134658	0.811349251	Bacteria.Firmicutes.Clostridia.Clostridiales.Peptostreptococcaceae	ANKS3
283476	ENSG00000168116	rs3996937	0.235183945	0.441154714	0.297737623	0.709435369	0.20167342	-0.207963024	0.071271641	0.0359616	0.168311507	0.268342191	0.067896347	0.096089403	0.186249293	0.171893377	0.84372248	0.998819627	Bacteria.Firmicutes.Clostridia.Clostridiales.Ruminococcaceae.Ruminococcaceae_UCG_003	KIAA1586
283477	ENSG00000168116	rs3996937	0.848495458	0.728530383	0.272116703	0.078949977	-0.042740931	-0.078284172	-0.107272004	0.183829598	0.222839158	0.224579516	0.096850893	0.102993777	0.605658271	0.365094923	0.99991226	0.908539609	Bacteria.Actinobacteria.Coriobacteriia.Coriobacteriales.Coriobacteriaceae.Collinsella	KIAA1586
283478	ENSG00000168116	rs3996937	0.259400697	0.298239311	0.391984948	0.600143604	0.454400916	-0.600588456	-0.067760493	0.056316285	0.399384942	0.5727451	0.078629897	0.106907839	0.785788547	0.490182834	0.999973618	0.989705988	Bacteria.Bacteroidetes.Bacteroidia.Bacteroidales.Bacteroidaceae.Bacteroides	KIAA1586
283479	ENSG00000168116	rs3996937	0.411794034	0.177804526	0.819176777	0.113412212	0.12155261	-0.243154272	0.017465688	-0.133599866	0.147148108	0.17848771	0.076092854	0.083256335	0.177596763	0.059896857	0.997117901	0.9453081	Bacteria.Firmicutes.Clostridia.Clostridiales.Lachnospiraceae.Eubacterium_hallii_group	KIAA1586
283480	ENSG00000168116	rs3996937	0.359232052	0.108338958	0.678687886	0.405567171	0.216131993	-0.612456025	0.042366051	-0.127193078	0.234069932	0.376175454	0.101810396	0.151933047	0.453902034	0.124522256	0.99032513	0.889799949	Bacteria.Firmicutes.Clostridia.Clostridiales.Ruminococcaceae.Ruminococcaceae_UCG_013	KIAA1586
283481	ENSG00000168116	rs3996937	0.351305038	0.07088964	0.949472308	0.804650093	0.135400726	-0.32402684	-0.003917208	0.019084547	0.144226259	0.176458093	0.061577159	0.076846779	0.157472049	0.030826123	0.969611293	0.997181136	Bacteria.Bacteroidetes.Bacteroidia.Bacteroidales.Prevotellaceae	KIAA1586
283482	ENSG00000168116	rs3996937	0.494117969	0.579555049	0.98989828	0.221994337	0.149328323	-0.133213963	0.00125882	0.139662886	0.217156549	0.239235822	0.099043533	0.113265303	0.479082809	0.298673978	0.999674548	0.986607256	Bacteria.Firmicutes.Clostridia.Clostridiales.Family_XIII.Family_XIII_AD3011_group	KIAA1586
283483	ENSG00000168116	rs3996937	0.804412871	0.17613633	0.276549238	0.711635753	0.041106867	-0.256979843	0.080445797	-0.028236303	0.165317941	0.187900767	0.073311028	0.076051045	0.321986357	0.052605101	0.947501103	0.97562022	Bacteria.Bacteroidetes.Bacteroidia.Bacteroidales.Porphyromonadaceae	KIAA1586
283484	ENSG00000168116	rs3996937	0.433817986	0.170400535	0.951176068	0.948614281	0.136636178	-0.320197723	0.003708315	0.005020943	0.17349355	0.230977351	0.060330372	0.077607746	0.203914412	0.062630796	0.961728406	0.97602677	Bacteria.Firmicutes.Clostridia.Clostridiales.Lachnospiraceae.Tyzzerella	KIAA1586
283485	ENSG00000168116	rs3996937	0.606048082	0.1845355	0.963699051	0.527912683	0.151581232	-0.604439714	-0.003615799	0.071445535	0.292490387	0.450683543	0.079141217	0.112582471	0.792861352	0.25790833	0.998803525	0.997226571	Bacteria.Firmicutes.Clostridia.Clostridiales.Lachnospiraceae.Eubacterium_rectale_group	KIAA1586
283486	ENSG00000168116	rs3996937	0.774351066	0.218534547	0.467890741	0.308167047	0.053518291	-0.242612662	-0.085334866	0.13176733	0.18590194	0.195269632	0.116864837	0.128287061	0.42230131	0.094151756	0.999739884	0.871369779	Bacteria.Actinobacteria.Coriobacteriia.Coriobacteriales.Coriobacteriaceae	KIAA1586
283487	ENSG00000168116	rs3996937	0.766077358	0.612148721	0.998184731	0.947428831	0.134080772	-0.379901129	-0.000216984	0.009855314	0.448793103	0.745680189	0.095007097	0.148891771	0.920709245	0.709731565	0.999424297	0.99931625	Bacteria.Firmicutes.Clostridia.Clostridiales.Ruminococcaceae	KIAA1586
283488	ENSG00000168116	rs3996937	0.964905296	0.141113223	0.271704997	0.957505575	-0.008068931	-0.282965065	0.080028504	-0.003927385	0.182684128	0.189934829	0.0721914	0.073422825	0.465573485	0.07388195	0.630438701	0.994680072	Bacteria.Proteobacteria.Betaproteobacteria.Burkholderiales	KIAA1586
283489	ENSG00000168116	rs3996937	0.435815243	0.106813973	0.219443862	0.640995804	0.111200595	-0.29416833	0.084736377	-0.035151193	0.141814954	0.179883224	0.068337378	0.075029533	0.208280385	0.039766771	0.995339941	0.95533137	Bacteria.Proteobacteria.Deltaproteobacteria.Desulfovibrionales.Desulfovibrionaceae.Bilophila	KIAA1586
283490	ENSG00000168116	rs3996937	0.820012179	0.124182263	0.563541875	0.811599179	0.045272768	-0.37821083	-0.04542378	-0.023614667	0.198172033	0.242815211	0.078240797	0.098667987	0.509462291	0.091704278	0.790673583	0.996502544	Bacteria.Firmicutes.Clostridia.Clostridiales.Family_XI	KIAA1586
283491	ENSG00000168116	rs3996937	0.466966634	0.366363182	0.342897839	0.00407086	0.101899752	-0.156730263	0.06771594	-0.258601625	0.139259691	0.172295617	0.070874476	0.086828831	0.217373288	0.121654215	0.92078388	0.724828204	Bacteria.Firmicutes.Clostridia.Clostridiales.Lachnospiraceae.Fusicatenibacter	KIAA1586
283492	ENSG00000168116	rs3996937	0.899807103	0.725301216	0.368720675	0.132305641	0.022471811	-0.08370669	0.074186168	-0.14365518	0.177786202	0.237192977	0.08195868	0.094248547	0.440224686	0.297164377	0.896634617	0.821012212	Bacteria.Firmicutes.Clostridia.Clostridiales.Lachnospiraceae.Blautia	KIAA1586
283493	ENSG00000168116	rs3996937	0.780729033	0.149771595	0.432038934	0.723399028	0.049287971	-0.278116631	-0.062381783	0.036757685	0.176327208	0.190807395	0.078902003	0.10340998	0.368555334	0.068525721	0.945687051	0.874525896	Bacteria.Firmicutes.Bacilli.Lactobacillales.Carnobacteriaceae.Granulicatella	KIAA1586
283494	ENSG00000168116	rs3996937	0.446306535	0.077584749	0.817141378	0.348607833	0.190785721	-0.60063216	0.02295937	-0.124865173	0.248989059	0.334940092	0.09889363	0.132256521	0.454047862	0.099454472	0.998891856	0.999590371	Bacteria.Firmicutes.Bacilli.Bacillales.Staphylococcaceae.Staphylococcus	KIAA1586
283495	ENSG00000168116	rs3996937	0.278045409	0.15458235	0.706396524	0.72720288	0.180313571	-0.284497744	-0.025344266	-0.029405692	0.16483872	0.197526873	0.066984628	0.083930411	0.233742215	0.075406793	0.723991141	0.960097875	Bacteria.Firmicutes.Clostridia.Clostridiales.Lachnospiraceae.Lachnoclostridium	KIAA1586
283496	ENSG00000168116	rs3996937	0.793959403	0.099506457	0.66476263	0.616749404	0.054412688	-0.339019408	0.035198641	0.037817081	0.207485418	0.202869643	0.080854454	0.075201226	0.458201797	0.062086441	0.808414766	0.988047315	Bacteria.Proteobacteria.Betaproteobacteria	KIAA1586
283497	ENSG00000168116	rs3996937	0.413639462	0.076675644	0.553726851	0.069063565	0.119240619	-0.309203506	-0.037255585	0.127832033	0.144923443	0.171883929	0.062585547	0.069150422	0.185992828	0.031267081	0.99935717	0.949725174	Bacteria.Firmicutes.Erysipelotrichia.Erysipelotrichales.Erysipelotrichaceae.Erysipelotrichaceae_UCG_003	KIAA1586
283498	ENSG00000168116	rs3996937	0.379653195	0.065526441	0.740094915	0.453471245	0.128116878	-0.328830983	0.023164415	0.066255521	0.144836478	0.175537111	0.069531938	0.087852342	0.175627895	0.023803441	0.998525812	0.997174658	Bacteria.Proteobacteria.Deltaproteobacteria.Desulfovibrionales.Desulfovibrionaceae	KIAA1586
283499	ENSG00000168116	rs3996937	0.115675368	0.157842019	0.04233021	0.611935912	0.235909787	-0.33048123	0.117189823	-0.043726632	0.147952175	0.231295429	0.056585104	0.085776394	0.106494403	0.072306455	0.484268737	0.990268195	Bacteria.Firmicutes.Negativicutes.Selenomonadales.Acidaminococcaceae.Phascolarctobacterium	KIAA1586
283500	ENSG00000168116	rs3996937	0.391599364	0.330006992	0.780640722	0.602481138	0.181161348	-0.242740902	0.02190472	0.05079215	0.210049209	0.247327345	0.078331512	0.097044126	0.403748102	0.212398626	0.981084248	0.998600531	Bacteria.Firmicutes.Clostridia.Clostridiales.Ruminococcaceae.Ruminiclostridium_6	KIAA1586
283501	ENSG00000168116	rs3996937	0.23995112	0.01867387	0.166208838	0.072910091	0.166309163	-0.488062415	-0.095864	0.166322311	0.140230422	0.20230486	0.068464518	0.091237965	0.171762493	0.010421747	0.977260763	0.841552396	Bacteria.Firmicutes.Negativicutes.Selenomonadales.Veillonellaceae.Veillonella	KIAA1586
283502	ENSG00000168116	rs3996937	0.285529831	0.192134416	0.542604347	0.883900114	0.230279198	-0.313156653	-0.059451668	-0.014823709	0.213846102	0.237602395	0.097126759	0.101115495	0.326163197	0.133328374	0.962754678	0.933837527	Bacteria.Firmicutes.Bacilli	KIAA1586
283503	ENSG00000168116	rs3996937	0.464969028	0.215654782	0.747042014	0.071173387	0.110654912	-0.22482218	0.019103278	-0.117739475	0.15054612	0.179807568	0.058976122	0.06418451	0.258052214	0.09018747	0.790905298	0.711146467	Bacteria.Firmicutes.Clostridia.Clostridiales.Lachnospiraceae.Roseburia	KIAA1586
283504	ENSG00000168116	rs3996937	0.603059304	0.546536354	0.612435079	0.109172828	0.094909231	-0.128267231	-0.049508986	0.195030959	0.181624721	0.211615075	0.097256009	0.120078075	0.44410479	0.244694994	0.998820086	0.961415255	Bacteria.Firmicutes.Clostridia.Clostridiales.Family_XIII	KIAA1586
283505	ENSG00000168116	rs3996937	0.244178526	0.453905296	0.472464739	0.269052466	0.192940452	-0.160780604	0.049613187	0.092740735	0.164168543	0.213394998	0.068651033	0.083192467	0.235744227	0.195498418	0.545611403	0.887336532	Bacteria.Firmicutes.Clostridia.Clostridiales.Christensenellaceae.Christensenellaceae_R_7_group	KIAA1586
283506	ENSG00000168116	rs3996937	0.69103202	0.124212938	0.34080876	0.952693433	0.063130726	-0.282728084	-0.081850037	0.006067384	0.158130988	0.181529385	0.085295321	0.101880064	0.288291617	0.045214654	0.924475198	0.998755611	Bacteria.Actinobacteria.Actinobacteria.Bifidobacteriales.Bifidobacteriaceae	KIAA1586
283507	ENSG00000168116	rs3996937	0.335058716	0.08815872	0.728915545	0.33146044	0.137518852	-0.304619512	-0.022653586	0.067991697	0.141599719	0.175957575	0.065084216	0.069486425	0.145878682	0.036168684	0.998277807	0.999325446	Bacteria.Bacteroidetes.Bacteroidia.Bacteroidales.Porphyromonadaceae.Parabacteroides	KIAA1586
283508	ENSG00000168116	rs3996937	0.42203336	0.222598723	0.785352762	0.850696974	0.17894196	-0.37637889	0.020403236	-0.018763302	0.221460667	0.305643632	0.074606446	0.099287001	0.37680174	0.156636495	0.994527911	0.958178878	Bacteria.Proteobacteria.Gammaproteobacteria.Enterobacteriales.Enterobacteriaceae.Citrobacter	KIAA1586
283509	ENSG00000168116	rs3996937	0.167743134	0.238098298	0.308943572	0.992021238	0.240605423	-0.289976506	0.079823084	-0.001052889	0.1724682	0.243532721	0.077840625	0.104884038	0.185382574	0.135437034	0.692968905	0.948072326	Bacteria.Bacteroidetes.Bacteroidia.Bacteroidales.Porphyromonadaceae.Odoribacter	KIAA1586
283510	ENSG00000168116	rs3996937	0.778207647	0.544493681	0.967263376	0.301321154	0.146158396	0.465494613	-0.004140946	-0.145860264	0.516775357	0.764066722	0.100510338	0.139995452	0.954184916	0.736954241	0.999826541	0.999832315	Bacteria.Firmicutes.Clostridia.Clostridiales.Lachnospiraceae	KIAA1586
283511	ENSG00000168116	rs3996937	0.249647826	0.056701156	0.4937093	0.769103546	0.168935577	-0.336585371	-0.043004374	-0.024849027	0.145434148	0.173483609	0.062478559	0.084297664	0.123994327	0.027227479	0.919142297	0.992379592	Bacteria.Proteobacteria.Gammaproteobacteria.Pasteurellales.Pasteurellaceae	KIAA1586
283512	ENSG00000168116	rs3996937	0.607209375	0.722375521	0.754740518	0.490995942	0.312389665	0.340318568	-0.032444859	-0.108220263	0.604738124	0.953729705	0.103420766	0.156240688	0.997454612	0.874868214	0.997650199	0.999159905	Bacteria.Firmicutes.Clostridia.Clostridiales	KIAA1586
283513	ENSG00000168116	rs3996937	0.75823672	0.20499497	0.463426591	0.305209379	0.056475951	-0.247061047	-0.090093037	0.135530972	0.182712995	0.192973446	0.122147479	0.131140421	0.415691068	0.086848622	0.999005033	0.909856934	Bacteria.Actinobacteria.Coriobacteriia.Coriobacteriales	KIAA1586
283514	ENSG00000168116	rs3996937	0.370581866	0.0655879	0.513753612	0.329209927	0.127872398	-0.325592886	0.049272865	-0.083535484	0.141823455	0.173849215	0.075041992	0.084972645	0.161577684	0.027863194	0.987817466	0.997201293	Bacteria.Firmicutes.Clostridia.Clostridiales.Lachnospiraceae.Coprococcus_1	KIAA1586
283515	ENSG00000168116	rs3996937	0.202480608	0.085614628	0.368346468	0.773866272	0.226144763	-0.365139461	-0.082604061	0.029060942	0.175644483	0.209183089	0.091186788	0.100723936	0.219467772	0.051544414	0.976314705	0.989769364	Bacteria.Firmicutes.Bacilli.Lactobacillales.Streptococcaceae.Streptococcus	KIAA1586
283516	ENSG00000168116	rs3996937	0.61071839	0.077417043	0.68702418	0.454229596	0.084956698	-0.330807114	0.019775122	0.050608133	0.166085836	0.1843664	0.048863229	0.0672178	0.335336992	0.037057981	0.999492402	0.999741582	Bacteria.Proteobacteria.Gammaproteobacteria.Enterobacteriales.Enterobacteriaceae.Escherichia_Shigella	KIAA1586
283517	ENSG00000168116	rs3996937	0.461416724	0.007352431	0.544726364	0.039028936	0.116881769	-0.549203974	-0.041021138	-0.185076898	0.157754492	0.198457187	0.067371498	0.087861214	0.269489255	0.004557721	0.588965802	0.740438598	Bacteria.Firmicutes.Clostridia.Clostridiales.Peptostreptococcaceae.Intestinibacter	KIAA1586
283518	ENSG00000168116	rs3996937	0.416498668	0.796064281	0.890396079	0.004162313	0.122581928	0.050317869	0.008753128	-0.190149279	0.149905072	0.193897956	0.063270641	0.064011829	0.324759024	0.298691182	0.668854994	0.751218343	Bacteria.Firmicutes.Clostridia.Clostridiales.Lachnospiraceae.Anaerostipes	KIAA1586
283519	ENSG00000168116	rs3996937	0.380751575	0.028906618	0.751695674	0.171127541	0.18824353	-0.531739183	0.01982237	-0.100077401	0.213303962	0.237986229	0.062384203	0.072316287	0.327710333	0.030187941	0.880544813	0.998607976	Bacteria.Firmicutes.Clostridia.Clostridiales.Lachnospiraceae.Tyzzerella_4	KIAA1586
283520	ENSG00000168116	rs3996937	0.409516958	0.075558829	0.771900246	0.98236703	0.122953393	-0.323550795	0.017963234	0.001617384	0.148117573	0.179159768	0.061707709	0.072898939	0.168857878	0.027623933	0.996960949	0.92949713	Bacteria.Bacteroidetes.Bacteroidia.Bacteroidales.Rikenellaceae	KIAA1586
283521	ENSG00000168116	rs3996937	0.412815436	0.076553685	0.762037093	0.979308267	0.122063418	-0.322105832	0.018775671	-0.001916542	0.148091408	0.178980317	0.061745509	0.073610774	0.170470165	0.028422293	0.997722357	0.9130102	Bacteria.Bacteroidetes.Bacteroidia.Bacteroidales.Rikenellaceae.Alistipes	KIAA1586
283522	ENSG00000168116	rs3996937	0.014552215	0.005112715	0.012212885	0.020755664	0.456984158	-0.793078373	-0.189159138	0.225750888	0.182026664	0.273653487	0.073374612	0.09524572	0.067113096	0.011360626	0.446824723	0.718453164	Bacteria.Firmicutes.Negativicutes.Selenomonadales.Veillonellaceae	KIAA1586
283523	ENSG00000168116	rs3996937	0.654348177	0.10706913	0.01031191	0.141255674	0.062223728	-0.28529948	-0.129816105	0.101867277	0.138335167	0.174589475	0.049134134	0.06840135	0.260265414	0.037649096	0.352354817	0.790010861	Bacteria.Firmicutes.Negativicutes.Selenomonadales.Veillonellaceae.Dialister	KIAA1586
283524	ENSG00000168116	rs3996937	0.349149306	0.392889513	0.781886596	0.500073769	0.178923431	-0.208164349	0.01891589	0.062012413	0.189729222	0.24202048	0.068040161	0.091441375	0.3284887	0.234196897	0.997329664	0.92426646	Bacteria.Firmicutes.Negativicutes.Selenomonadales.Veillonellaceae.Megasphaera	KIAA1586
283525	ENSG00000168116	rs3996937	0.330887599	0.051735627	0.225351913	0.063058674	0.136322542	-0.337703749	-0.075480994	0.123365195	0.139153298	0.170404211	0.061664991	0.065232035	0.162847182	0.022015945	0.830403141	0.65468718	Bacteria.Fusobacteria.Fusobacteriia.Fusobacteriales.Fusobacteriaceae.Fusobacterium	KIAA1586
283526	ENSG00000168116	rs3996937	0.937605647	0.145644122	0.838532812	0.401582062	0.031477594	-0.625500062	0.018780232	0.097006218	0.400564405	0.424715333	0.091795086	0.114891386	0.855785287	0.377812106	0.999330493	0.996754281	Bacteria.Proteobacteria	KIAA1586
283527	ENSG00000168116	rs3996937	0.693915531	0.252544441	0.894375263	0.741420294	0.107166304	-0.456853089	0.008322238	0.028429832	0.271100895	0.395733863	0.062436736	0.085791132	0.619727109	0.261433042	0.992011104	0.927382982	Bacteria.Firmicutes.Clostridia.Clostridiales.Ruminococcaceae.Faecalibacterium	KIAA1586
283528	ENSG00000168116	rs3996937	0.309267683	0.221933422	0.722922665	0.50017637	0.185498765	-0.254705244	0.025620738	0.056175617	0.181013981	0.206536051	0.071949175	0.082854538	0.311246975	0.118958596	0.996596763	0.999791394	Bacteria.Firmicutes.Clostridia.Clostridiales.Ruminococcaceae.Ruminococcaceae_UCG_005	KIAA1586
283529	ENSG00000168116	rs3996937	0.34355809	0.968979896	0.440220944	0.736815657	0.621654256	0.040198449	-0.084304628	-0.05560714	0.651547619	1.029731075	0.108558241	0.164754188	0.999435429	0.999772384	0.999968393	0.999515331	Bacteria.Firmicutes	KIAA1586
283530	ENSG00000168116	rs3996937	0.902081381	0.264669703	0.310607631	0.965201442	-0.026161429	-0.345415945	-0.086694148	0.005115304	0.21180975	0.306999775	0.08483465	0.11679896	0.634086443	0.196971985	0.998832683	0.996960594	Bacteria.Firmicutes.Clostridia.Clostridiales.Ruminococcaceae.Eubacterium_coprostanoligenes_group	KIAA1586
283531	ENSG00000168116	rs3996937	0.191906449	0.127314109	0.44443151	0.601854464	0.263389598	-0.313393783	0.049172914	0.036755282	0.199738639	0.202905084	0.063909125	0.070103751	0.234759833	0.092844416	0.828281271	0.958541507	Bacteria.Bacteroidetes.Bacteroidia.Bacteroidales.Prevotellaceae.Prevotella_9	KIAA1586
283532	ENSG00000168116	rs3996937	0.901066921	0.146188879	0.290676684	0.899172867	0.021790992	-0.312247347	-0.085564244	0.012656965	0.174607066	0.212307795	0.080318588	0.099502527	0.439088297	0.066335802	0.755837052	0.985265027	Bacteria.Firmicutes.Clostridia.Clostridiales.Lachnospiraceae.Eubacterium_eligens_group	KIAA1586
283533	ENSG00000168116	rs3996937	0.753670285	0.421313483	0.608777365	0.552615716	0.060967328	-0.216865903	0.04642801	-0.061402529	0.193465494	0.26797783	0.090271872	0.102860747	0.43553904	0.2601411	0.908471439	0.84804211	Bacteria.Firmicutes.Erysipelotrichia.Erysipelotrichales.Erysipelotrichaceae	KIAA1586
283534	ENSG00000168116	rs3996937	0.419696818	0.070953432	0.776109677	0.469406424	0.176577903	-0.468622132	0.023032517	-0.065517192	0.217432911	0.255260782	0.080652369	0.09003242	0.379888508	0.088468813	0.999878354	0.976750668	Bacteria.Bacteroidetes.Bacteroidia.Bacteroidales.Porphyromonadaceae.Barnesiella	KIAA1586
283535	ENSG00000168116	rs3996937	0.723494828	0.128905769	0.314627669	0.978051418	0.056477128	-0.279454291	-0.085942588	0.00278475	0.158943927	0.181701273	0.084806367	0.100830855	0.308145368	0.042766716	0.849711379	0.994473421	Bacteria.Actinobacteria.Actinobacteria.Bifidobacteriales.Bifidobacteriaceae.Bifidobacterium	KIAA1586
283536	ENSG00000168116	rs3996937	0.497116045	0.205609253	0.664154926	0.165162739	0.106181841	-0.238347617	-0.034567899	0.149005373	0.155493618	0.186423298	0.079252325	0.106150554	0.203236427	0.054369564	0.990263512	0.935449612	Bacteria.Proteobacteria.Gammaproteobacteria.Pseudomonadales	KIAA1586
283537	ENSG00000168116	rs3996937	0.349051815	0.396304999	0.47055646	0.665497293	0.517392513	-0.625444671	-0.075050169	0.057675217	0.548527867	0.732469922	0.10340098	0.132795495	0.923187155	0.583658089	0.997187614	0.941674949	Bacteria.Bacteroidetes.Bacteroidia.Bacteroidales	KIAA1586
283538	ENSG00000168116	rs3996937	0.287700544	0.109117716	0.602401447	0.871834223	0.172838151	-0.339075411	0.030319881	-0.011650851	0.161235153	0.208731281	0.057916802	0.071933462	0.22007714	0.065307672	0.959597159	0.99789802	Bacteria.Verrucomicrobia	KIAA1586
283539	ENSG00000168116	rs3996937	0.33635419	0.910769492	0.719221283	0.234625187	0.187206421	-0.031332214	0.032151593	0.145940685	0.193282922	0.278495423	0.089046393	0.121651482	0.354337622	0.434199376	0.890246619	0.795840942	Bacteria.Firmicutes.Clostridia.Clostridiales.Ruminococcaceae.Ruminiclostridium_9	KIAA1586
283540	ENSG00000168116	rs3996937	0.208477344	0.009931109	0.412615608	0.065117758	0.263663469	-0.655297134	0.060229267	-0.174256664	0.207546729	0.246705216	0.073040751	0.092877063	0.243653917	0.016728763	0.835997569	0.921310068	Bacteria.Firmicutes.Erysipelotrichia.Erysipelotrichales.Erysipelotrichaceae.Clostridium_innocuum_group	KIAA1586
283541	ENSG00000168116	rs3996937	0.663960806	0.009718104	0.376307834	0.112638283	0.076457364	-0.791171281	-0.0583791	-0.162117765	0.175182459	0.296951747	0.065533634	0.100806957	0.448530949	0.01776914	0.650659062	0.955893766	Bacteria.Firmicutes.Clostridia.Clostridiales.Ruminococcaceae.Ruminococcus_1	KIAA1586
283542	ENSG00000168116	rs3996937	0.780520158	0.095113518	0.31628216	0.995006099	0.04503366	-0.306802409	0.064189612	-0.000435896	0.160950013	0.181145453	0.063559603	0.069376018	0.368197006	0.051464928	0.670612892	0.942858447	Bacteria.Proteobacteria.Betaproteobacteria.Burkholderiales.Alcaligenaceae	KIAA1586
283543	ENSG00000168116	rs3996937	0.207802036	0.009238553	0.400808173	0.034714495	0.20289	-0.501990764	0.052635911	-0.141102671	0.159468087	0.187087424	0.062237537	0.065418276	0.171328838	0.007855331	0.913317848	0.979585985	Bacteria.Firmicutes.Erysipelotrichia.Erysipelotrichales.Erysipelotrichaceae.Erysipelatoclostridium	KIAA1586
283544	ENSG00000168116	rs3996937	0.529932948	0.067413354	0.712783647	0.492633524	0.108213069	-0.464590332	-0.020215037	-0.058656981	0.171360718	0.249781767	0.05467475	0.08500677	0.356368431	0.043446614	0.994141038	0.99999132	Bacteria.Firmicutes.Clostridia.Clostridiales.Clostridiaceae_1	KIAA1586
283545	ENSG00000168116	rs3996937	0.562430889	0.117057523	0.652761893	0.893757594	0.095261616	-0.31656032	-0.031172548	0.013685004	0.163617173	0.199299951	0.068963287	0.102069815	0.299044508	0.061563227	0.981744939	0.998719086	Bacteria.Firmicutes.Bacilli.Bacillales.Family_XI.Gemella	KIAA1586
283546	ENSG00000168116	rs3996937	0.35247412	0.08520579	0.517772645	0.181723049	0.133284299	-0.303979365	0.058547062	-0.136223969	0.142319272	0.173912505	0.090027014	0.100912399	0.169854931	0.035357213	0.999670759	0.996530704	Bacteria.Firmicutes.Clostridia.Clostridiales.Ruminococcaceae.Flavonifractor	KIAA1586
283547	ENSG00000168116	rs3996937	0.875758831	0.139020749	0.400137271	0.94983239	0.028726765	-0.304972474	0.061766005	-0.00548886	0.183013607	0.203610862	0.072928603	0.086903123	0.49641368	0.083618293	0.896362991	0.999139066	Bacteria.Firmicutes.Clostridia.Clostridiales.Ruminococcaceae.Subdoligranulum	KIAA1586
283548	ENSG00000168116	rs3996937	0.975875567	0.170805968	0.502520737	0.853520034	0.007043656	-0.356017183	-0.056408547	-0.017097781	0.232029441	0.257063209	0.083656731	0.092238497	0.630368359	0.151769954	0.961249848	0.997513341	Bacteria.Firmicutes.Clostridia.Clostridiales.Lachnospiraceae.Eubacterium_xylanophilum_group	KIAA1586
283549	ENSG00000168116	rs3996937	0.773499737	0.869666645	0.261246431	0.058781501	-0.065716624	0.042743436	-0.085449856	0.178287916	0.227391747	0.25947356	0.075398393	0.092682733	0.504654594	0.410366702	0.998896274	0.98418264	Bacteria.Proteobacteria.Deltaproteobacteria.Desulfovibrionales.Desulfovibrionaceae.Desulfovibrio	KIAA1586
283550	ENSG00000168116	rs3996937	0.31701799	0.260508273	0.451460077	0.22155766	0.138744937	-0.20331491	0.036974863	0.074492778	0.13759386	0.179118741	0.048808697	0.060355233	0.154025555	0.077236696	0.745982008	0.985377765	Bacteria.Proteobacteria.Betaproteobacteria.Burkholderiales.Alcaligenaceae.Sutterella	KIAA1586
283551	ENSG00000168116	rs3996937	0.287998953	0.057557272	0.475338179	0.874704637	0.155831102	-0.341391019	0.044630107	-0.012974854	0.145460627	0.176584894	0.062160067	0.081959379	0.150924092	0.024957899	0.911615867	0.972482468	Bacteria.Firmicutes.Clostridia.Clostridiales.Ruminococcaceae.Ruminococcaceae_UCG_002	KIAA1586
283552	ENSG00000168116	rs3996937	0.18076509	0.066029064	0.041764095	0.370229128	0.19015742	-0.332150006	-0.198902141	0.102341692	0.140552241	0.177647799	0.09576699	0.113423151	0.107248896	0.027663161	0.573819581	0.9138367	Bacteria.Actinobacteria.Actinobacteria	KIAA1586
283553	ENSG00000168116	rs3996937	0.978150016	0.339456063	0.487984003	0.010433631	-0.007000829	0.272817508	-0.068592181	0.289736895	0.254631758	0.283500237	0.098341538	0.109846072	0.737067983	0.350943955	0.820344052	0.756091382	Bacteria.Firmicutes.Clostridia.Clostridiales.Ruminococcaceae.Anaerotruncus	KIAA1586
283554	ENSG00000168116	rs3996937	0.692039341	0.750310882	0.750566389	0.382255048	0.08038384	-0.099390944	0.020989939	-0.080604882	0.202042078	0.311003918	0.065749207	0.091626221	0.559216981	0.343261956	0.9994853	0.999502343	Bacteria.Firmicutes.Clostridia.Clostridiales.Lachnospiraceae.Ruminococcus_gnavus_group	KIAA1586
283555	ENSG00000168116	rs3996937	0.691372232	0.143941326	0.760950034	0.68518725	0.087211472	-0.404406907	0.025820535	0.046417222	0.218703075	0.273412447	0.084514717	0.11398671	0.449177106	0.118896346	0.99759175	0.986746924	Bacteria.Firmicutes.Clostridia.Clostridiales.Lachnospiraceae.Lachnospiraceae_UCG_008	KIAA1586
283556	ENSG00000168116	rs3996937	0.756955671	0.415418368	0.603715789	0.561426571	0.060185357	-0.219885434	0.047081006	-0.060056227	0.193653582	0.268271687	0.090261188	0.102884723	0.437662529	0.261778015	0.919809952	0.84848848	Bacteria.Firmicutes.Erysipelotrichia.Erysipelotrichales	KIAA1586
283557	ENSG00000168116	rs3996937	0.257314041	0.00488481	0.99133061	0.013748244	0.162688662	-0.521769369	-0.000802828	-0.243108751	0.14235985	0.179039809	0.073602881	0.09599426	0.170696801	0.003511291	0.758083197	0.530422569	Bacteria.Firmicutes.Clostridia.Clostridiales.Peptostreptococcaceae	KIAA1586
283558	ENSG00000168116	rs3996937	0.504594733	0.325781625	0.943618776	0.514632969	0.153649024	-0.238230472	0.006541858	0.068289925	0.228983355	0.240604973	0.092143784	0.104223075	0.514388125	0.245474085	0.949374291	0.966332496	Bacteria.Firmicutes.Clostridia.Clostridiales.Ruminococcaceae.Ruminococcaceae_NK4A214_group	KIAA1586
283559	ENSG00000168116	rs3996937	0.117710164	0.008939603	0.159276265	0.049406472	0.253528753	-0.543437283	0.143436603	-0.210221943	0.159906353	0.201615429	0.100739413	0.10498003	0.131057597	0.008036392	0.999672451	0.998587032	Bacteria.Firmicutes.Clostridia.Clostridiales.Ruminococcaceae.Butyricicoccus	KIAA1586
283560	ENSG00000168116	rs3996937	0.459174789	0.060307554	0.901107547	0.412564469	0.130415484	-0.497010302	-0.006916885	-0.073433586	0.175139588	0.259965524	0.055446573	0.089043992	0.343938086	0.047196729	0.99714486	0.996602117	Bacteria.Firmicutes.Clostridia.Clostridiales.Clostridiaceae_1.Clostridium_sensu_stricto_1	KIAA1586
283561	ENSG00000168116	rs3996937	0.407447008	0.089830475	0.897362475	0.769464342	0.127474051	-0.314906762	0.009393228	-0.025217184	0.15288312	0.182875646	0.072534968	0.08568448	0.190757115	0.038181208	0.999694213	0.908466096	Bacteria.Firmicutes.Clostridia.Clostridiales.Lachnospiraceaencultured	KIAA1586
283562	ENSG00000168116	rs3996937	0.340063972	0.05646501	0.760704537	0.728568556	0.138439947	-0.353548651	0.030685549	0.043969354	0.144043334	0.182047863	0.100332324	0.126156581	0.157855558	0.021283943	0.999276643	0.988728768	Bacteria.Firmicutes.Clostridia.Clostridiales.Ruminococcaceae.Ruminiclostridium_5	KIAA1586
283563	ENSG00000168116	rs3996937	0.348496786	0.395830607	0.469845071	0.664838428	0.518087533	-0.62612444	-0.075175406	0.05779767	0.548628263	0.732525865	0.10340702	0.132798486	0.922834763	0.581906785	0.997675757	0.944715108	Bacteria.Bacteroidetes	KIAA1586
283564	ENSG00000168116	rs3996937	0.378890767	0.063534395	0.963405168	0.760298904	0.135533899	-0.348256879	0.003962267	-0.028440383	0.152975071	0.184489288	0.086027603	0.092828879	0.203908196	0.027864313	0.998043854	0.98261409	Bacteria.Firmicutes.Clostridia.Clostridiales.Ruminococcaceaencultured	KIAA1586
283565	ENSG00000168116	rs3996937	0.193908382	0.0876151	0.350351175	0.783905424	0.233660763	-0.364871226	-0.086793335	0.027813593	0.17800346	0.210391961	0.092266483	0.101004414	0.226797234	0.053051371	0.988415778	0.993308085	Bacteria.Firmicutes.Bacilli.Lactobacillales.Streptococcaceae	KIAA1586
283566	ENSG00000168116	rs3996937	0.337066576	0.037548495	0.964239747	0.362753842	0.148132013	-0.410716373	-0.002890022	-0.067260821	0.153167477	0.193441198	0.064212774	0.073382812	0.173834186	0.018895057	0.923184037	0.853753545	Bacteria.Proteobacteria.Betaproteobacteria.Burkholderiales.Alcaligenaceae.Parasutterella	KIAA1586
283567	ENSG00000168116	rs3996937	0.739702406	0.069353114	0.558297514	0.42194755	0.056588138	-0.34364036	0.029226054	0.053306178	0.169592965	0.186089973	0.0496697	0.065960094	0.428818313	0.046019026	0.997282517	0.999171204	Bacteria.Proteobacteria.Gammaproteobacteria.Enterobacteriales.Enterobacteriaceae	KIAA1586
283568	ENSG00000168116	rs3996937	0.020937021	0.01942545	0.015192859	0.203097447	0.42665153	-0.506537435	0.151353517	-0.086808117	0.180273502	0.211341898	0.06069253	0.06751636	0.055622984	0.026555691	0.302469516	0.813330366	Bacteria.Firmicutes.Clostridia.Clostridiales.Lachnospiraceae.Lachnospiraceae_UCG_010	KIAA1586
283569	ENSG00000168116	rs3996937	0.63852591	0.11890499	0.636116024	0.858153453	0.082892857	-0.301378411	-0.038657829	0.018810631	0.175630097	0.190716167	0.081321348	0.104831906	0.334333975	0.055290266	0.991744893	0.898723505	Bacteria.Firmicutes.Bacilli.Lactobacillales.Carnobacteriaceae	KIAA1586
283570	ENSG00000168116	rs3996937	0.088035101	0.022637032	0.16129259	0.104063075	0.470427705	-0.84600791	-0.140291659	0.199345585	0.271625397	0.362301433	0.099014339	0.120920911	0.317048977	0.079945384	0.817261294	0.817503117	Bacteria.Firmicutes.Negativicutes.Selenomonadales	KIAA1586
283571	ENSG00000168116	rs3996937	0.249311118	0.091728424	0.482738608	0.744971933	0.190028624	-0.358794493	0.040401131	-0.023358868	0.163475337	0.209618541	0.057229025	0.071507421	0.197017458	0.058849288	0.982891669	0.998439902	Bacteria.Verrucomicrobia.Verrucomicrobiae.Verrucomicrobiales.Verrucomicrobiaceae.Akkermansia	KIAA1586
283572	ENSG00000168116	rs3996937	0.209274868	0.127431081	0.392645679	0.930379625	0.238946478	-0.341124774	-0.080242921	0.008752733	0.188424223	0.220928493	0.093245413	0.099795749	0.247351107	0.077833427	0.967792983	0.986418042	Bacteria.Firmicutes.Bacilli.Lactobacillales	KIAA1586
283573	ENSG00000168116	rs3996937	0.078516378	0.071402393	0.040260318	0.394764125	0.273010483	-0.354938647	-0.219392903	0.098491321	0.152732016	0.193651946	0.104824279	0.114967397	0.092523894	0.037357613	0.618002273	0.940872224	Bacteria.Actinobacteria	KIAA1586
283574	ENSG00000168116	rs3996937	0.136921429	0.049618189	0.025201576	0.211112148	0.213726254	-0.406826697	0.129271605	-0.103567926	0.141920076	0.203354629	0.056420693	0.082003536	0.121661342	0.025619683	0.759685818	0.935010895	Bacteria.Firmicutes.Negativicutes.Selenomonadales.Acidaminococcaceae	KIAA1586
283575	ENSG00000168116	rs3996937	0.535741101	0.006367026	0.906632859	0.047760851	0.122116099	-0.658582429	0.010146271	-0.221916725	0.196146404	0.233572816	0.086171616	0.109988209	0.468982755	0.013473568	0.885668083	0.942166966	Bacteria.Firmicutes.Clostridia.Clostridiales.Lachnospiraceae.Lachnospiraceae_ND3007_group	KIAA1586
283576	ENSG00000168116	rs3996937	0.165885971	0.035263408	0.356233127	0.209977521	0.267376816	-0.617378077	0.06495669	-0.12714823	0.190808498	0.287123716	0.069907455	0.100420945	0.210923287	0.040913187	0.811347576	0.973220783	Bacteria.Firmicutes.Clostridia.Clostridiales.Ruminococcaceae.Ruminococcus_2	KIAA1586
283577	ENSG00000168116	rs3996937	0.680090507	0.119256086	0.900606048	0.602724401	0.096345713	-0.420828199	0.007920526	0.048429221	0.23260612	0.266563769	0.063169828	0.092591684	0.588068883	0.11328883	0.996566686	0.997858307	Bacteria.Proteobacteria.Gammaproteobacteria	KIAA1586
283578	ENSG00000168116	rs3996937	0.645858339	0.68560201	0.094775994	0.018996606	-0.088138967	0.099513546	-0.113373988	0.224281749	0.190912751	0.244716341	0.066869622	0.093230019	0.50409408	0.277950737	0.999985325	0.999758873	Bacteria.Firmicutes.Clostridia.Clostridiales.Ruminococcaceae.Ruminococcaceae_UCG_014	KIAA1586
283579	ENSG00000168116	rs3996937	0.312605843	0.045215643	0.226686631	0.060653561	0.141514308	-0.348195342	-0.075047236	0.124681785	0.139056587	0.170518825	0.06148919	0.065306108	0.153845762	0.02021297	0.823938752	0.675411331	Bacteria.Fusobacteria.Fusobacteriia.Fusobacteriales	KIAA1586
283580	ENSG00000168116	rs3996937	0.544049471	0.393846886	0.940675316	0.83029578	0.146570073	-0.275603983	0.006533963	0.027706088	0.240315255	0.321081325	0.087458289	0.12875392	0.494359636	0.257267687	0.997947728	0.998788642	Bacteria.Actinobacteria.Actinobacteria.Micrococcales	KIAA1586
283581	ENSG00000168116	rs3996937	0.907578348	0.705813206	0.233657726	0.087920712	-0.022358873	-0.084458608	-0.08302138	0.126820965	0.191844174	0.222758523	0.069059407	0.073199574	0.516099075	0.284578899	0.999858829	0.905242011	Bacteria.Proteobacteria.Betaproteobacteria.Neisseriales.Neisseriaceae.Eikenella	KIAA1586
283582	ENSG00000168116	rs3996937	0.253834	0.05601041	0.445944746	0.865319699	0.166671805	-0.337520006	-0.048313833	-0.014385137	0.144770733	0.173464722	0.063002652	0.084479848	0.131524027	0.027028091	0.915215198	0.995634428	Bacteria.Proteobacteria.Gammaproteobacteria.Pasteurellales.Pasteurellaceae.Haemophilus	KIAA1586
283583	ENSG00000168116	rs3996937	0.41905805	0.051469175	0.822877432	0.605794303	0.119082384	-0.35930824	-0.017974031	-0.061448069	0.146432303	0.181092973	0.079972808	0.118486239	0.203417905	0.022850359	0.914627714	0.997132292	Bacteria.Firmicutes.Bacilli.Bacillales	KIAA1586
283584	ENSG00000168116	rs3996937	0.24238101	0.449198457	0.466741132	0.273946018	0.19350062	-0.162356363	0.050239431	0.091740708	0.164011815	0.213246553	0.068624042	0.083147885	0.233310476	0.19008236	0.542255504	0.89254631	Bacteria.Firmicutes.Clostridia.Clostridiales.Christensenellaceae	KIAA1586
283585	ENSG00000168116	rs3996937	0.454462342	0.213493667	0.181297862	0.005102698	0.101380731	-0.212265684	0.096569927	-0.207443837	0.134723818	0.168957215	0.071466767	0.071561783	0.186236108	0.069770392	0.645845033	0.815630994	Bacteria.Firmicutes.Clostridia.Clostridiales.Lachnospiraceae.Dorea	KIAA1586
283586	ENSG00000168116	rs3996937	0.389068811	0.06756624	0.733371817	0.465908888	0.126437135	-0.327428216	0.024419359	0.065199712	0.14581356	0.17613884	0.071378676	0.08889209	0.178551514	0.025866469	0.997604342	0.996621608	Bacteria.Proteobacteria.Deltaproteobacteria	KIAA1586
283587	ENSG00000168116	rs3996937	0.742356968	0.37540073	0.43347519	0.127430553	0.057242864	-0.179462407	-0.062458818	0.160147195	0.173390425	0.201071303	0.07924759	0.103718731	0.380156487	0.139202598	0.909281244	0.837408374	Bacteria.Proteobacteria.Gammaproteobacteria.Pseudomonadales.Pseudomonadaceae.Pseudomonas	KIAA1586
283588	ENSG00000168116	rs3996937	0.193152078	0.022976919	0.356016495	0.127606121	0.316378377	-0.750053174	0.075300776	-0.180818562	0.240603805	0.322045104	0.081003197	0.117161458	0.321700372	0.045779955	0.997594253	0.968019235	Bacteria.Firmicutes.Erysipelotrichia.Erysipelotrichales.Erysipelotrichaceae.Faecalitalea	KIAA1586
283589	ENSG00000168116	rs3996937	0.458767921	0.022693317	0.312467683	0.219192037	0.107103713	-0.422311348	-0.064397697	-0.095409429	0.143702599	0.180932331	0.063261075	0.076902357	0.213029629	0.010097518	0.44811638	0.904712577	Bacteria.Firmicutes.Clostridia.Clostridiales.Lachnospiraceae.Lachnospira	KIAA1586
283590	ENSG00000168116	rs3996937	0.405604992	0.060499491	0.219513686	0.956789321	0.117741103	-0.32952476	0.069030719	-0.003574987	0.140653984	0.172493106	0.055679761	0.065725782	0.193939379	0.020785331	0.654321938	0.930101447	Bacteria.Firmicutes.Clostridia.Clostridiales.Lachnospiraceae.Lachnospiraceae_NK4A136_group	KIAA1586
283591	ENSG00000168237	rs9844183	0.792913949	0.995447334	0.447587407	0.129067136	-0.039953409	0.001286473	-0.059531676	0.186883886	0.151562258	0.224596147	0.0779134	0.121564139	0.270605765	0.243189303	0.987817466	0.997201293	Bacteria.Firmicutes.Clostridia.Clostridiales.Lachnospiraceae.Coprococcus_1	GLYCTK
283592	ENSG00000168237	rs9844183	0.710636513	0.833470617	0.518364809	0.618344192	0.086006861	-0.080045941	0.055962839	-0.069529455	0.230810657	0.379187105	0.086175538	0.1388925	0.531073587	0.384357696	0.981084248	0.998600531	Bacteria.Firmicutes.Clostridia.Clostridiales.Ruminococcaceae.Ruminiclostridium_6	GLYCTK
283593	ENSG00000168237	rs9844183	0.217775813	0.542024406	0.150495701	0.512506188	-0.295932136	0.228424038	-0.170202162	0.105634083	0.237787543	0.372641417	0.116981478	0.160402287	0.338339869	0.286803403	0.99792254	0.986607256	Bacteria.Firmicutes.Clostridia.Clostridiales.Family_XIII.Family_XIII_AD3011_group	GLYCTK
283594	ENSG00000168237	rs9844183	0.867485113	0.954742228	0.442984891	0.663947587	0.028184568	0.015951329	0.04556869	-0.039798702	0.168251236	0.279985126	0.059036246	0.0911847	0.31298175	0.234754687	0.955858825	0.969939639	Bacteria.Firmicutes.Clostridia.Clostridiales.Lachnospiraceae.Tyzzerella	GLYCTK
283595	ENSG00000168237	rs9844183	0.068499246	0.392801046	0.024223909	0.44822598	-0.399852826	0.261278024	-0.209801602	0.105576129	0.215848165	0.303715534	0.090923558	0.138370448	0.161180788	0.260553425	0.547774013	0.877723107	Bacteria.Firmicutes.Clostridia.Clostridiales.Ruminococcaceae.Ruminiclostridium_9	GLYCTK
283596	ENSG00000168237	rs9844183	0.825978822	0.819559663	0.853165919	0.29435635	-0.038868443	-0.058349826	-0.012707095	-0.107157863	0.176074267	0.254762124	0.068384518	0.10136487	0.339725158	0.254344446	0.805106683	0.970562572	Bacteria.Firmicutes.Negativicutes.Selenomonadales.Acidaminococcaceae.Phascolarctobacterium	GLYCTK
283597	ENSG00000168237	rs9844183	0.872199678	0.703629831	0.660062008	0.657166971	-0.02459042	0.08937082	-0.025809077	0.03873692	0.152261605	0.233890649	0.058410974	0.086877817	0.3203129	0.172533334	0.835543373	0.852880543	Bacteria.Firmicutes.Negativicutes.Selenomonadales.Veillonellaceae.Dialister	GLYCTK
283598	ENSG00000168237	rs9844183	0.903216755	0.275845304	0.836313277	0.23402136	0.04154226	-1.011501982	-0.013547271	0.195241294	0.340302886	0.920428878	0.065306327	0.162534667	0.949380714	0.474087454	0.999973618	0.989705988	Bacteria.Bacteroidetes.Bacteroidia.Bacteroidales.Bacteroidaceae.Bacteroides	GLYCTK
283599	ENSG00000168237	rs9844183	0.953255432	0.749760376	0.547426812	0.486041831	0.009216896	0.070473004	-0.03861985	-0.066997394	0.156627812	0.220014631	0.063857064	0.095626127	0.359595015	0.166863324	0.991923473	0.97562022	Bacteria.Bacteroidetes.Bacteroidia.Bacteroidales.Porphyromonadaceae	GLYCTK
283600	ENSG00000168237	rs9844183	0.039713937	0.176490427	0.002964309	0.036125489	0.42830842	-0.491039349	0.24956429	-0.276523785	0.20406246	0.359340732	0.080823533	0.129225573	0.097562603	0.114262833	0.49461223	0.996502544	Bacteria.Firmicutes.Clostridia.Clostridiales.Family_XI	GLYCTK
283601	ENSG00000168237	rs9844183	0.894192265	0.848928148	0.941269059	0.813212363	-0.02192824	0.046704675	-0.006277126	0.02938107	0.164228112	0.244211163	0.084871484	0.123842379	0.296957327	0.205463601	0.997117901	0.953568156	Bacteria.Firmicutes.Clostridia.Clostridiales.Lachnospiraceae.Eubacterium_hallii_group	GLYCTK
283602	ENSG00000168237	rs9844183	0.963439806	0.872460948	0.811299561	0.612371252	-0.007734723	0.037848601	-0.01909095	0.066455863	0.168093322	0.234839381	0.079637626	0.130523165	0.420302875	0.203332657	0.982862011	0.976466776	Bacteria.Firmicutes.Negativicutes.Selenomonadales.Veillonellaceae.Veillonella	GLYCTK
283603	ENSG00000168237	rs9844183	0.847479414	0.374997121	0.729864915	0.159468248	-0.035916015	-0.275379946	0.025475714	0.152997891	0.185992831	0.308275922	0.073460255	0.10750479	0.488623798	0.172900714	0.61959512	0.902313357	Bacteria.Firmicutes.Clostridia.Clostridiales.Lachnospiraceae.Anaerostipes	GLYCTK
283604	ENSG00000168237	rs9844183	0.601202683	0.608924938	0.067322901	0.977150693	0.081554065	0.119529475	0.122584683	0.003311107	0.155269751	0.232501995	0.065883948	0.115162016	0.317742481	0.126852243	0.288111746	0.99875112	Bacteria.Firmicutes.Clostridia.Clostridiales.Peptostreptococcaceae.Intestinibacter	GLYCTK
283605	ENSG00000168237	rs9844183	0.711500858	0.20790241	0.652004769	0.177680768	0.161216983	-1.407685313	-0.036406918	0.259438188	0.434005552	1.106664012	0.080355465	0.190385828	0.960925569	0.486384947	0.997187614	0.921529413	Bacteria.Bacteroidetes.Bacteroidia.Bacteroidales	GLYCTK
283606	ENSG00000168237	rs9844183	0.899892244	0.895477322	0.852712634	0.435158599	-0.019191511	0.029661955	0.011978218	-0.077520737	0.151963875	0.224896202	0.064261268	0.098720805	0.282094043	0.232049129	0.998277807	0.999325446	Bacteria.Bacteroidetes.Bacteroidia.Bacteroidales.Porphyromonadaceae.Parabacteroides	GLYCTK
283607	ENSG00000168237	rs9844183	0.033833868	0.566532387	0.011926162	0.46251901	-0.518886313	0.289689799	-0.245634133	0.131173499	0.239349919	0.502840299	0.094947568	0.177482111	0.198786877	0.455596369	0.635635382	0.919745892	Bacteria.Firmicutes.Clostridia.Clostridiales.Ruminococcaceae.Anaerotruncus	GLYCTK
283608	ENSG00000168237	rs9844183	0.780954717	0.761299301	0.76810753	0.759773109	-0.044263943	0.068465316	-0.019985634	-0.029003012	0.15852133	0.22443631	0.067499184	0.09445138	0.265504985	0.202962099	0.968802863	0.997181136	Bacteria.Bacteroidetes.Bacteroidia.Bacteroidales.Prevotellaceae	GLYCTK
283609	ENSG00000168237	rs9844183	0.463518457	0.275307718	0.260740715	0.131966103	0.15610864	-0.44740673	0.097577539	-0.258931089	0.211694621	0.406663549	0.086007335	0.169726439	0.468568508	0.192182024	0.99991226	0.964104287	Bacteria.Actinobacteria.Coriobacteriia.Coriobacteriales.Coriobacteriaceae.Collinsella	GLYCTK
283610	ENSG00000168237	rs9844183	0.489045185	0.194951268	0.461311502	0.171565995	0.42173483	-1.865541998	-0.07643804	0.314973553	0.606129979	1.424545091	0.103143552	0.227837559	0.997454612	0.812487091	0.997650199	0.999159905	Bacteria.Firmicutes.Clostridia.Clostridiales	GLYCTK
283611	ENSG00000168237	rs9844183	0.838111206	0.730086696	0.605282064	0.418413448	0.040691405	-0.107180107	-0.044684524	0.126700798	0.198368382	0.309322713	0.086039652	0.155583657	0.423920195	0.298350907	0.907493002	0.919325403	Bacteria.Firmicutes.Clostridia.Clostridiales.Lachnospiraceae.Blautia	GLYCTK
283612	ENSG00000168237	rs9844183	0.353259899	0.474795052	0.257135511	0.526995978	-0.198581228	0.225912212	-0.091310153	0.074321751	0.212391179	0.314258461	0.079870191	0.116854249	0.335555919	0.206333096	0.996596763	0.999791394	Bacteria.Firmicutes.Clostridia.Clostridiales.Ruminococcaceae.Ruminococcaceae_UCG_005	GLYCTK
283613	ENSG00000168237	rs9844183	0.126244878	0.203559851	0.066875	0.170725897	-0.355018957	0.369193703	-0.139861276	0.134917978	0.229197052	0.287443788	0.075043051	0.097399405	0.190645914	0.129469568	0.756926676	0.862551798	Bacteria.Bacteroidetes.Bacteroidia.Bacteroidales.Prevotellaceae.Prevotella_9	GLYCTK
283614	ENSG00000168237	rs9844183	0.875898495	0.268379319	0.855947742	0.247767961	0.103431476	-1.799640786	-0.019904482	0.296874184	0.659693116	1.612065937	0.109210663	0.254550822	0.999435429	0.959065662	0.999968393	0.999515331	Bacteria.Firmicutes	GLYCTK
283615	ENSG00000168237	rs9844183	0.902359002	0.729490517	0.992909142	0.860587872	-0.028568289	0.113652158	-0.000732937	0.021739066	0.231957359	0.327248114	0.082154603	0.123290674	0.537200553	0.390491937	0.999878354	0.998275086	Bacteria.Bacteroidetes.Bacteroidia.Bacteroidales.Porphyromonadaceae.Barnesiella	GLYCTK
283616	ENSG00000168237	rs9844183	0.916301056	0.251235364	0.819625831	0.064793028	-0.017943138	0.271153991	-0.018531751	0.196922801	0.170071195	0.234224073	0.080941993	0.104827503	0.442856204	0.098703662	0.856309465	0.978331203	Bacteria.Firmicutes.Clostridia.Clostridiales.Lachnospiraceae.Eubacterium_eligens_group	GLYCTK
283617	ENSG00000168237	rs9844183	0.597800843	0.547664626	0.374012367	0.726620535	-0.085573283	0.134946856	-0.051944516	-0.027752236	0.16140736	0.223264539	0.058029148	0.079035158	0.234395416	0.14158747	0.719671234	0.993577312	Bacteria.Proteobacteria.Betaproteobacteria.Burkholderiales.Alcaligenaceae.Sutterella	GLYCTK
283618	ENSG00000168237	rs9844183	0.146637847	0.164062808	0.097983448	0.136792582	-0.384459644	0.454070346	0.125819043	-0.152374104	0.261703146	0.322622718	0.074943718	0.101146793	0.312461606	0.138406738	0.996566686	0.997858307	Bacteria.Proteobacteria.Gammaproteobacteria	GLYCTK
283619	ENSG00000168237	rs9844183	0.852602376	0.671712552	0.968963131	0.814911842	-0.02938345	0.108861534	0.00337973	0.031306153	0.157518311	0.255706887	0.086529002	0.133191528	0.344431621	0.173836996	0.998043854	0.98261409	Bacteria.Firmicutes.Clostridia.Clostridiales.Ruminococcaceaencultured	GLYCTK
283620	ENSG00000168237	rs9844183	0.610081393	0.662908656	0.140918251	0.558744609	-0.078173947	0.099956816	0.096204674	-0.068510435	0.152552956	0.228262664	0.064543327	0.116566296	0.219139866	0.186545703	0.893190239	0.987424055	Bacteria.Proteobacteria.Gammaproteobacteria.Pasteurellales.Pasteurellaceae	GLYCTK
283621	ENSG00000168237	rs9844183	0.507680333	0.880315595	0.366359971	0.748013954	0.187085929	-0.098706966	-0.068684864	0.055545109	0.280851647	0.652985268	0.075505655	0.172165607	0.755391719	0.537310092	0.998803525	0.997226571	Bacteria.Firmicutes.Clostridia.Clostridiales.Lachnospiraceae.Eubacterium_rectale_group	GLYCTK
283622	ENSG00000168237	rs9844183	0.861758865	0.710487046	0.08587454	0.539834237	-0.025880253	0.084041903	-0.117169357	0.075607274	0.148033352	0.225415375	0.067181621	0.122674857	0.306387967	0.159538658	0.998525812	0.997174658	Bacteria.Proteobacteria.Deltaproteobacteria.Desulfovibrionales.Desulfovibrionaceae	GLYCTK
283623	ENSG00000168237	rs9844183	0.922179767	0.234026947	0.704227926	0.244885138	-0.015398893	0.330484071	-0.02418558	-0.119700773	0.157021956	0.275125031	0.063430107	0.102004881	0.406476435	0.100103524	0.802718286	0.919204588	Bacteria.Proteobacteria.Betaproteobacteria.Burkholderiales.Alcaligenaceae	GLYCTK
283624	ENSG00000168237	rs9844183	0.715659518	0.83906688	0.22368977	0.389737821	0.060803331	-0.061856512	0.095589609	-0.107334437	0.16619408	0.303363445	0.077810176	0.123959161	0.373816875	0.25674901	0.875535477	0.902455491	Bacteria.Proteobacteria.Gammaproteobacteria.Pseudomonadales.Pseudomonadaceae.Pseudomonas	GLYCTK
283625	ENSG00000168237	rs9844183	0.715436134	0.932291331	0.507117077	0.75316892	-0.060130132	0.021664756	0.041979296	0.028901307	0.164219	0.254006544	0.062935096	0.091518833	0.341208733	0.28325314	0.732838771	0.867121837	Bacteria.Firmicutes.Clostridia.Clostridiales.Lachnospiraceae.Roseburia	GLYCTK
283626	ENSG00000168237	rs9844183	0.855824668	0.76592133	0.874754682	0.945865348	-0.027663704	0.069213883	-0.014440567	0.00991174	0.151652442	0.231512475	0.091254732	0.145412907	0.309060021	0.206574987	0.999670759	0.996530704	Bacteria.Firmicutes.Clostridia.Clostridiales.Ruminococcaceae.Flavonifractor	GLYCTK
283627	ENSG00000168237	rs9844183	0.482526936	0.825169389	0.149882483	0.896952887	0.125962448	0.055010202	0.088933388	-0.011466039	0.178341797	0.248023537	0.061031382	0.088187377	0.336768189	0.257448541	0.935426336	0.99999132	Bacteria.Firmicutes.Clostridia.Clostridiales.Clostridiaceae_1	GLYCTK
283628	ENSG00000168237	rs9844183	0.949325787	0.829170233	0.114001408	0.524537703	0.009586474	0.047321705	-0.107681321	0.067194172	0.150259719	0.218438416	0.067216177	0.10502024	0.299002231	0.189761349	0.901826365	0.890158219	Bacteria.Bacteroidetes.Bacteroidia.Bacteroidales.Rikenellaceae	GLYCTK
283629	ENSG00000168237	rs9844183	0.99217944	0.238341341	0.690961023	0.280399602	-0.001653843	0.369683604	-0.027434101	-0.126835118	0.168081222	0.310636148	0.068700769	0.116524236	0.470405387	0.107755999	0.763934201	0.986443695	Bacteria.Proteobacteria.Betaproteobacteria.Burkholderiales	GLYCTK
283630	ENSG00000168237	rs9844183	0.660949202	0.286320205	0.616172576	0.244048123	0.189035975	-1.138675977	-0.046281178	0.229138871	0.429021506	1.059169607	0.091881762	0.194914464	0.917100185	0.575225136	0.999135888	0.977096731	Bacteria.Firmicutes.Clostridia.Clostridiales.Ruminococcaceae	GLYCTK
283631	ENSG00000168237	rs9844183	0.849649085	0.592696796	0.626209971	0.427375457	0.037464903	-0.260992757	0.036328504	-0.129547447	0.196848914	0.485487728	0.07423154	0.162198699	0.488505126	0.309252552	0.997329664	0.92426646	Bacteria.Firmicutes.Negativicutes.Selenomonadales.Veillonellaceae.Megasphaera	GLYCTK
283632	ENSG00000168237	rs9844183	0.612689364	0.151327094	0.38832106	0.17117335	0.093110648	0.499478592	0.059275898	0.191937231	0.183038765	0.344006739	0.068251602	0.138709587	0.430867546	0.102103226	0.827480951	0.940377436	Bacteria.Firmicutes.Erysipelotrichia.Erysipelotrichales.Erysipelotrichaceae.Clostridium_innocuum_group	GLYCTK
283633	ENSG00000168237	rs9844183	0.51369178	0.668722379	0.183045284	0.165476046	-0.106701638	0.096759253	-0.097773263	0.141030205	0.162481392	0.225097091	0.072651122	0.100544681	0.21448265	0.172702968	0.99935717	0.949725174	Bacteria.Firmicutes.Erysipelotrichia.Erysipelotrichales.Erysipelotrichaceae.Erysipelotrichaceae_UCG_003	GLYCTK
283634	ENSG00000168237	rs9844183	0.685385176	0.620594276	0.283904228	0.770905975	-0.062357467	0.113165219	-0.070585377	0.036208803	0.153233067	0.227519254	0.06532547	0.123829692	0.283402642	0.163750302	0.995339941	0.95533137	Bacteria.Proteobacteria.Deltaproteobacteria.Desulfovibrionales.Desulfovibrionaceae.Bilophila	GLYCTK
283635	ENSG00000168237	rs9844183	0.810565897	0.749132851	0.490602645	0.447461246	0.042592452	-0.106179837	0.075317565	-0.152671647	0.17697213	0.330631693	0.108639173	0.199756654	0.432698996	0.226342237	0.999005033	0.919219758	Bacteria.Actinobacteria.Coriobacteriia.Coriobacteriales	GLYCTK
283636	ENSG00000168237	rs9844183	0.764084381	0.795673745	0.463343512	0.467800349	0.056132434	-0.079189743	-0.047502195	0.077386182	0.186249381	0.304557868	0.064391113	0.105957621	0.414352019	0.245693494	0.682449756	0.940799143	Bacteria.Firmicutes.Clostridia.Clostridiales.Lachnospiraceae.Lachnoclostridium	GLYCTK
283637	ENSG00000168237	rs9844183	0.567126976	0.886450303	0.402774415	0.923413372	0.151510106	0.059825712	0.097766039	-0.016557381	0.263394052	0.417314459	0.116086649	0.171563301	0.538657193	0.428884122	0.99032513	0.925490908	Bacteria.Firmicutes.Clostridia.Clostridiales.Ruminococcaceae.Ruminococcaceae_UCG_013	GLYCTK
283638	ENSG00000168237	rs9844183	0.892314543	0.657355645	0.213995856	0.90474568	0.020689724	0.098796114	0.093065835	0.015438173	0.152234013	0.221707031	0.074159906	0.128505386	0.384373544	0.152040018	0.500618455	0.886277209	Bacteria.Firmicutes.Clostridia.Clostridiales.Peptostreptococcaceae	GLYCTK
283639	ENSG00000168237	rs9844183	0.801647627	0.740711707	0.270708627	0.881310051	0.040816572	0.088909141	0.071489464	-0.016334027	0.161813214	0.267535118	0.064353387	0.108968355	0.389228685	0.200527507	0.859659891	0.979585985	Bacteria.Firmicutes.Erysipelotrichia.Erysipelotrichales.Erysipelotrichaceae.Erysipelatoclostridium	GLYCTK
283640	ENSG00000168237	rs9844183	0.764645439	0.601973351	0.597506814	0.408101171	0.067588705	-0.214358275	-0.036417938	0.10479571	0.224813012	0.408981992	0.068635877	0.125860768	0.582323936	0.29660382	0.9994853	0.999502343	Bacteria.Firmicutes.Clostridia.Clostridiales.Lachnospiraceae.Ruminococcus_gnavus_group	GLYCTK
283641	ENSG00000168237	rs9844183	0.590851779	0.468022182	0.459443335	0.366285413	-0.09604727	0.18166717	-0.078458742	0.146889254	0.177773788	0.248864297	0.105428336	0.161450903	0.331388814	0.148290959	0.999672451	0.998587032	Bacteria.Firmicutes.Clostridia.Clostridiales.Ruminococcaceae.Butyricicoccus	GLYCTK
283642	ENSG00000168237	rs9844183	0.493982717	0.909324884	0.407156451	0.731820783	-0.146136586	-0.041201183	0.0806449	0.056232622	0.212448271	0.36035576	0.096659421	0.163380708	0.361763193	0.423555756	0.86942328	0.862626287	Bacteria.Firmicutes.Erysipelotrichia.Erysipelotrichales.Erysipelotrichaceae	GLYCTK
283643	ENSG00000168237	rs9844183	0.875957214	0.155466834	0.970994628	0.151550027	-0.027805611	0.471566485	-0.002579736	-0.176559546	0.177430765	0.328122082	0.07067548	0.121669504	0.481191626	0.08479246	0.846622805	0.894276253	Bacteria.Proteobacteria.Betaproteobacteria	GLYCTK
283644	ENSG00000168237	rs9844183	0.463738258	0.201505841	0.427299379	0.1726957	0.389968161	-1.537595562	-0.080498711	0.30098184	0.529086232	1.191625352	0.100771007	0.21829912	0.954184916	0.637164506	0.999826541	0.999832315	Bacteria.Firmicutes.Clostridia.Clostridiales.Lachnospiraceae	GLYCTK
283645	ENSG00000168237	rs9844183	0.712100039	0.208001475	0.652633686	0.177782584	0.160889476	-1.407410089	-0.036337539	0.259379724	0.434068505	1.1066917	0.080358034	0.190388255	0.960563694	0.484864859	0.997675757	0.924386311	Bacteria.Bacteroidetes	GLYCTK
283646	ENSG00000168237	rs9844183	0.338911386	0.728256646	0.198185322	0.720941786	-0.1856207	0.112768691	-0.101550964	0.043066419	0.192670113	0.32316816	0.07811493	0.120044426	0.303792298	0.320192771	0.757132881	0.99780419	Bacteria.Firmicutes.Clostridia.Clostridiales.Ruminococcaceae.Ruminococcus_2	GLYCTK
283647	ENSG00000168237	rs9844183	0.824291308	0.6597869	0.255246899	0.016131257	-0.032340778	-0.098710112	0.074315514	-0.243422102	0.145073334	0.22320718	0.064744506	0.098537841	0.298873522	0.167204063	0.830403141	0.59942415	Bacteria.Fusobacteria.Fusobacteriia.Fusobacteriales.Fusobacteriaceae.Fusobacterium	GLYCTK
283648	ENSG00000168237	rs9844183	0.167232197	0.181808045	0.161266399	0.194638216	-0.664191999	0.847743729	0.163696116	-0.205998509	0.475518229	0.628118029	0.115525287	0.157190642	0.659884018	0.394846428	0.999330493	0.996754281	Bacteria.Proteobacteria	GLYCTK
283649	ENSG00000168237	rs9844183	0.953826592	0.826633446	0.11575014	0.525868095	0.008731805	0.04803492	-0.107540873	0.067086809	0.150222021	0.218433753	0.067458989	0.105190752	0.301516954	0.192843429	0.900569336	0.876400804	Bacteria.Bacteroidetes.Bacteroidia.Bacteroidales.Rikenellaceae.Alistipes	GLYCTK
283650	ENSG00000168237	rs9844183	0.599684793	0.646504726	0.115894699	0.224720957	0.086464602	-0.147648996	0.132217014	-0.171889078	0.163933006	0.320442736	0.082971555	0.140233466	0.322279038	0.201085961	0.991744893	0.856262504	Bacteria.Firmicutes.Bacilli.Lactobacillales.Carnobacteriaceae	GLYCTK
283651	ENSG00000168237	rs9844183	0.06698254	0.043939688	0.012277799	0.016783486	-0.376347287	0.589056872	0.226343341	-0.394652473	0.202012117	0.286698264	0.08786731	0.160769907	0.165513312	0.051258713	0.933709887	0.923401405	Bacteria.Firmicutes.Bacilli	GLYCTK
283652	ENSG00000168237	rs9844183	0.387844204	0.903454316	0.321055931	0.946959682	-0.21152854	0.047452109	-0.092777467	-0.009741877	0.243312662	0.389676075	0.092784644	0.14587424	0.446548465	0.409004384	0.998832683	0.995738724	Bacteria.Firmicutes.Clostridia.Clostridiales.Ruminococcaceae.Eubacterium_coprostanoligenes_group	GLYCTK
283653	ENSG00000168237	rs9844183	0.516883191	0.816853936	0.220670407	0.981573988	0.122010076	0.058834512	0.079739122	-0.002093302	0.187214007	0.253014699	0.06448046	0.090288179	0.368224752	0.288410717	0.99714486	0.996602117	Bacteria.Firmicutes.Clostridia.Clostridiales.Clostridiaceae_1.Clostridium_sensu_stricto_1	GLYCTK
283654	ENSG00000168237	rs9844183	0.638558345	0.573049707	0.482718082	0.327091303	-0.08285617	0.129124374	0.041384639	-0.074652218	0.175569361	0.227960293	0.058619425	0.075602216	0.34381184	0.170473988	0.999492402	0.999741582	Bacteria.Proteobacteria.Gammaproteobacteria.Enterobacteriales.Enterobacteriaceae.Escherichia_Shigella	GLYCTK
283655	ENSG00000168237	rs9844183	0.17688692	0.104076388	0.052615424	0.034112466	-0.264451707	0.430465866	0.174430882	-0.349756253	0.193704661	0.261126267	0.088356849	0.16159488	0.226505587	0.067927445	0.967792983	0.950973549	Bacteria.Firmicutes.Bacilli.Lactobacillales	GLYCTK
283656	ENSG00000168237	rs9844183	0.698304338	0.541112353	0.373911498	0.689204841	0.074487418	0.203436045	0.051568299	0.03952255	0.191321832	0.331126998	0.057596627	0.0983823	0.45331725	0.226118296	0.868182661	0.998607976	Bacteria.Firmicutes.Clostridia.Clostridiales.Lachnospiraceae.Tyzzerella_4	GLYCTK
283657	ENSG00000168237	rs9844183	0.792013815	0.908902542	0.624363132	0.679592856	0.064108271	-0.036628846	-0.043600671	0.059296806	0.242115472	0.318873102	0.08861572	0.142923741	0.529783258	0.338032106	0.850031234	0.902660525	Bacteria.Firmicutes.Negativicutes.Selenomonadales.Veillonellaceae	GLYCTK
283658	ENSG00000168237	rs9844183	0.257188102	0.247588742	0.172080606	0.214297597	-0.246340806	0.50839094	-0.105022502	0.179349375	0.215501597	0.435746147	0.076061091	0.143010588	0.321625822	0.191707258	0.998896274	0.99087052	Bacteria.Proteobacteria.Deltaproteobacteria.Desulfovibrionales.Desulfovibrionaceae.Desulfovibrio	GLYCTK
283659	ENSG00000168237	rs9844183	0.629757664	0.669671219	0.143058883	0.558885246	-0.073609776	0.096848677	0.096344876	-0.067757314	0.151972897	0.225994185	0.064991289	0.11532626	0.235674615	0.189178983	0.914489909	0.989428248	Bacteria.Proteobacteria.Gammaproteobacteria.Pasteurellales.Pasteurellaceae.Haemophilus	GLYCTK
283660	ENSG00000168237	rs9844183	0.238879511	0.242623021	0.116759287	0.122724572	-0.234807765	0.302263317	-0.118406659	0.153762783	0.197531965	0.25633253	0.074484542	0.098327467	0.19842914	0.117282503	0.947613107	0.99789802	Bacteria.Verrucomicrobia	GLYCTK
283661	ENSG00000168237	rs9844183	0.224703577	0.230430376	0.113988652	0.121052381	-0.248061647	0.31388671	-0.118627077	0.153898965	0.202370191	0.259280794	0.074046008	0.097966235	0.186253495	0.114299127	0.953850517	0.998439902	Bacteria.Verrucomicrobia.Verrucomicrobiae.Verrucomicrobiales.Verrucomicrobiaceae.Akkermansia	GLYCTK
283662	ENSG00000168237	rs9844183	0.234231255	0.712417278	0.090290291	0.751381201	-0.228075607	0.114951789	-0.111949345	0.032858852	0.189954765	0.310490293	0.065107418	0.103276751	0.214172161	0.329924311	0.439658169	0.925278199	Bacteria.Firmicutes.Clostridia.Clostridiales.Lachnospiraceae.Lachnospiraceae_UCG_010	GLYCTK
283663	ENSG00000168237	rs9844183	0.805208294	0.825780186	0.604536853	0.573307513	-0.039256863	-0.057825923	0.047316397	0.068485507	0.158536159	0.261648119	0.090919076	0.120987996	0.309733664	0.23218398	0.92078388	0.943411405	Bacteria.Firmicutes.Clostridia.Clostridiales.Lachnospiraceae.Fusicatenibacter	GLYCTK
283664	ENSG00000168237	rs9844183	0.494487126	0.908889652	0.408440616	0.730862046	-0.146165872	-0.041454251	0.080324846	0.056443916	0.212740124	0.360829474	0.096541258	0.163386403	0.363509097	0.429478746	0.883369295	0.866226728	Bacteria.Firmicutes.Erysipelotrichia.Erysipelotrichales	GLYCTK
283665	ENSG00000168237	rs9844183	0.28441196	0.97181651	0.122836915	0.694029869	0.253340871	-0.015098118	0.146480855	-0.061650077	0.234711863	0.425701672	0.093699495	0.156018978	0.371733105	0.449071506	0.997947728	0.9977362	Bacteria.Actinobacteria.Actinobacteria.Micrococcales	GLYCTK
283666	ENSG00000168237	rs9844183	0.482494576	0.264403213	0.23287842	0.341461727	0.141078882	0.408742475	-0.103051084	-0.149789843	0.199729325	0.363078759	0.085576269	0.156307632	0.37645582	0.17548077	0.99759175	0.986746924	Bacteria.Firmicutes.Clostridia.Clostridiales.Lachnospiraceae.Lachnospiraceae_UCG_008	GLYCTK
283667	ENSG00000168237	rs9844183	0.813202002	0.685412647	0.280430002	0.016704376	-0.034483132	-0.090357011	0.070806609	-0.241492105	0.145339552	0.222057783	0.065054634	0.09830236	0.290987718	0.175408246	0.836281538	0.611660714	Bacteria.Fusobacteria.Fusobacteriia.Fusobacteriales	GLYCTK
283668	ENSG00000168237	rs9844183	0.993377388	0.82238131	0.388636732	0.598643665	-0.001282781	0.051617713	0.05369614	-0.044880863	0.153952882	0.229012838	0.061868335	0.084849389	0.350616385	0.211545115	0.901109924	0.882808386	Bacteria.Proteobacteria.Betaproteobacteria.Burkholderiales.Alcaligenaceae.Parasutterella	GLYCTK
283669	ENSG00000168237	rs9844183	0.694201969	0.588887342	0.561030754	0.4672282	-0.064100961	0.125245586	-0.047617579	0.10404743	0.162317744	0.230592997	0.081492946	0.142278651	0.300003987	0.14177863	0.889537299	0.98064907	Bacteria.Actinobacteria.Actinobacteria.Bifidobacteriales.Bifidobacteriaceae.Bifidobacterium	GLYCTK
283670	ENSG00000168237	rs9844183	0.008832226	0.057351724	0.000408697	0.025701097	-0.507661051	0.455475198	-0.292134302	0.238068428	0.188029702	0.2353955	0.078389782	0.104273047	0.034615475	0.043209383	0.183965188	0.626140548	Bacteria.Firmicutes.Clostridia.Clostridiales.Christensenellaceae	GLYCTK
283671	ENSG00000168237	rs9844183	0.767734006	0.901187166	0.529207056	0.676970201	0.061480233	-0.046208676	0.04235487	-0.052374069	0.207298416	0.370714269	0.066952494	0.12515084	0.49580216	0.38780464	0.994527911	0.946234759	Bacteria.Proteobacteria.Gammaproteobacteria.Enterobacteriales.Enterobacteriaceae.Citrobacter	GLYCTK
283672	ENSG00000168237	rs9844183	0.231445702	0.138853204	0.059841041	0.030242902	-0.220041704	0.36854841	0.17201644	-0.353364922	0.18216226	0.245950386	0.089806437	0.159505028	0.247870724	0.073128257	0.981698993	0.945622854	Bacteria.Firmicutes.Bacilli.Lactobacillales.Streptococcaceae	GLYCTK
283673	ENSG00000168237	rs9844183	0.431890695	0.505272623	0.080196896	0.289146598	-0.1247409	0.14782226	0.183211067	-0.178958692	0.157724307	0.220651804	0.103083814	0.167450657	0.185146466	0.13522382	0.59402089	0.909229233	Bacteria.Actinobacteria.Actinobacteria	GLYCTK
283674	ENSG00000168237	rs9844183	0.578256653	0.879230234	0.025874962	0.909044938	0.083179691	0.031823109	0.152130324	-0.010266172	0.148869175	0.208615604	0.066713755	0.089512897	0.249776741	0.176118852	0.173337656	0.999289972	Bacteria.Firmicutes.Clostridia.Clostridiales.Lachnospiraceae.Lachnospira	GLYCTK
283675	ENSG00000168237	rs9844183	0.008956032	0.057592458	0.000430752	0.026285024	-0.508175386	0.455859553	-0.291561066	0.237488868	0.188580938	0.235828037	0.078575986	0.104443512	0.035093351	0.04412531	0.187591836	0.639688719	Bacteria.Firmicutes.Clostridia.Clostridiales.Christensenellaceae.Christensenellaceae_R_7_group	GLYCTK
283676	ENSG00000168237	rs9844183	0.881021178	0.326325275	0.916295001	0.222823236	-0.030223964	0.259644106	-0.008450986	0.117276825	0.20113828	0.262529098	0.080095517	0.095283017	0.521865374	0.192925426	0.78162834	0.959078693	Bacteria.Firmicutes.Clostridia.Clostridiales.Ruminococcaceae.Ruminococcus_1	GLYCTK
283677	ENSG00000168237	rs9844183	0.668050629	0.408938903	0.503118875	0.491717735	0.097546825	0.289102284	0.054296336	0.083436264	0.226440236	0.347839444	0.080637452	0.120660884	0.526394587	0.258152235	0.997594253	0.968019235	Bacteria.Firmicutes.Erysipelotrichia.Erysipelotrichales.Erysipelotrichaceae.Faecalitalea	GLYCTK
283678	ENSG00000168237	rs9844183	0.883420255	0.865579203	0.458177199	0.38473399	-0.02220015	0.038061169	-0.07579256	0.133910548	0.150803806	0.223958283	0.101557818	0.15302064	0.301327694	0.186310667	0.999276643	0.988728768	Bacteria.Firmicutes.Clostridia.Clostridiales.Ruminococcaceae.Ruminiclostridium_5	GLYCTK
283679	ENSG00000168237	rs9844183	0.834488498	0.769740272	0.911824449	0.908655147	-0.048464122	0.102728147	-0.009313115	0.013963872	0.231013598	0.349486696	0.083773958	0.121232036	0.56083474	0.300332065	0.999985325	0.999758873	Bacteria.Firmicutes.Clostridia.Clostridiales.Ruminococcaceae.Ruminococcaceae_UCG_014	GLYCTK
283680	ENSG00000168237	rs9844183	0.242765629	0.358065013	0.065742927	0.294076359	-0.2079821	0.222166332	0.201312541	-0.196596327	0.176431896	0.240017731	0.107553542	0.18585952	0.177826486	0.122305893	0.618002273	0.928200989	Bacteria.Actinobacteria	GLYCTK
283681	ENSG00000168237	rs9844183	0.755609676	0.584577124	0.450930344	0.290764542	0.055423405	-0.182760086	0.08137948	-0.193308577	0.177316445	0.332621554	0.107298834	0.181490814	0.415640567	0.193521706	0.999739884	0.870820978	Bacteria.Actinobacteria.Coriobacteriia.Coriobacteriales.Coriobacteriaceae	GLYCTK
283682	ENSG00000168237	rs9844183	0.886797579	0.724173953	0.097226664	0.55268417	-0.021198397	0.080045358	-0.115133683	0.073672548	0.148326282	0.225851054	0.068421033	0.123436658	0.312388731	0.172310523	0.997604342	0.996621608	Bacteria.Proteobacteria.Deltaproteobacteria	GLYCTK
283683	ENSG00000168237	rs9844183	0.654005951	0.573167131	0.463161974	0.439303317	-0.072903194	0.130016445	-0.060998349	0.112261429	0.16190591	0.229605631	0.082651988	0.144266867	0.278239947	0.150686491	0.944382312	0.99223971	Bacteria.Actinobacteria.Actinobacteria.Bifidobacteriales.Bifidobacteriaceae	GLYCTK
283684	ENSG00000168237	rs9844183	0.777830127	0.807657488	0.149239316	0.243107411	0.044395677	-0.065978812	0.118401601	-0.140181518	0.156696669	0.26991457	0.081123874	0.119003644	0.26982219	0.158659012	0.953999258	0.935449612	Bacteria.Proteobacteria.Gammaproteobacteria.Pseudomonadales	GLYCTK
283685	ENSG00000168237	rs9844183	0.618490872	0.516999753	0.505009418	0.334852042	-0.093337736	0.154225356	0.039516241	-0.076900238	0.186530149	0.236711628	0.058948658	0.079148153	0.384267776	0.204915392	0.997282517	0.999171204	Bacteria.Proteobacteria.Gammaproteobacteria.Enterobacteriales.Enterobacteriaceae	GLYCTK
283686	ENSG00000168237	rs9844183	0.342259531	0.185376369	0.128227128	0.048834146	-0.173151643	0.330450716	0.138952912	-0.323195238	0.180986929	0.246869846	0.090184024	0.160976851	0.28976698	0.088999971	0.976314705	0.946394015	Bacteria.Firmicutes.Bacilli.Lactobacillales.Streptococcaceae.Streptococcus	GLYCTK
283687	ENSG00000168237	rs9844183	0.84740884	0.897897304	0.518442103	0.830578368	0.034581968	0.036212017	-0.043713943	0.028002055	0.179000524	0.281104038	0.067326301	0.1303498	0.487117971	0.315224767	0.923842737	0.997216401	Bacteria.Firmicutes.Clostridia.Clostridiales.Ruminococcaceae.Subdoligranulum	GLYCTK
283688	ENSG00000168237	rs9844183	0.895074857	0.434337538	0.722593816	0.489353446	0.029466665	0.294580548	0.035358885	0.118573582	0.222553484	0.374468198	0.099173337	0.170538931	0.591111162	0.207554686	0.857561704	0.958101405	Bacteria.Firmicutes.Clostridia.Clostridiales.Lachnospiraceae.Lachnospiraceae_ND3007_group	GLYCTK
283689	ENSG00000168237	rs9844183	0.452225113	0.510125928	0.039144048	0.424697885	-0.11502184	0.144340287	-0.144495222	0.083631308	0.152092823	0.217940739	0.068637608	0.104102615	0.201412379	0.139260345	0.839083185	0.929535203	Bacteria.Firmicutes.Clostridia.Clostridiales.Ruminococcaceae.Ruminococcaceae_UCG_002	GLYCTK
283690	ENSG00000168237	rs9844183	0.120707243	0.56511028	0.041922594	0.909751076	-0.318021551	0.164975499	-0.158443646	0.0142517	0.202249013	0.285313695	0.076348114	0.125240146	0.154916641	0.25268976	0.521619672	0.944114248	Bacteria.Bacteroidetes.Bacteroidia.Bacteroidales.Porphyromonadaceae.Odoribacter	GLYCTK
283691	ENSG00000168237	rs9844183	0.14719743	0.903118247	0.054924338	0.678040902	0.360820479	-0.047383252	0.201550092	-0.069146676	0.245957724	0.387754039	0.103111558	0.165813074	0.289659243	0.431884679	0.998891856	0.999590371	Bacteria.Firmicutes.Bacilli.Bacillales.Staphylococcaceae.Staphylococcus	GLYCTK
283692	ENSG00000168237	rs9844183	0.608714569	0.802384289	0.109725427	0.323047385	0.084385776	-0.080883441	0.134550198	-0.137243049	0.164045889	0.321875631	0.082972579	0.13782401	0.318348837	0.245557657	0.945687051	0.8458603	Bacteria.Firmicutes.Bacilli.Lactobacillales.Carnobacteriaceae.Granulicatella	GLYCTK
283693	ENSG00000168237	rs9844183	0.991191485	0.314059086	0.966762012	0.28933228	-0.003404593	0.443509248	-0.004399561	-0.195081435	0.307201448	0.437127804	0.105175792	0.182607528	0.764175607	0.327439821	0.948824886	0.857776257	Bacteria.Firmicutes.Negativicutes.Selenomonadales	GLYCTK
283694	ENSG00000168237	rs9844183	0.232063132	0.096409767	0.06357162	0.019822294	0.238482983	-0.605580504	0.131649895	-0.290346887	0.197693177	0.358982567	0.069751678	0.12155148	0.260755821	0.073028435	0.999858829	0.852542293	Bacteria.Proteobacteria.Betaproteobacteria.Neisseriales.Neisseriaceae.Eikenella	GLYCTK
283695	ENSG00000168237	rs9844183	0.900601591	0.917981718	0.749935397	0.956491461	0.030186588	0.064680333	-0.018380185	0.006617764	0.240741032	0.625671694	0.057423979	0.120833166	0.678296147	0.530126997	0.986262145	0.940933325	Bacteria.Firmicutes.Clostridia.Clostridiales.Ruminococcaceae.Faecalibacterium	GLYCTK
283696	ENSG00000168237	rs9844183	0.202660419	0.725848713	0.079878917	0.774931028	0.300360429	0.116453555	0.147966223	0.036148411	0.233381192	0.330672589	0.083163518	0.125898434	0.314874716	0.368022362	0.958034317	0.997513341	Bacteria.Firmicutes.Clostridia.Clostridiales.Lachnospiraceae.Eubacterium_xylanophilum_group	GLYCTK
283697	ENSG00000168237	rs9844183	0.987883351	0.716200024	0.761152397	0.133662293	0.002484988	-0.088028142	0.019660287	-0.151291172	0.163002567	0.241087335	0.064407521	0.099612336	0.415325748	0.200331013	0.914178786	0.91286743	Bacteria.Firmicutes.Negativicutes.Selenomonadales.Acidaminococcaceae	GLYCTK
283698	ENSG00000168237	rs9844183	0.598752404	0.73162067	0.530412014	0.924939666	-0.098352209	0.090275177	-0.04875618	0.010698908	0.185994925	0.262085829	0.077298067	0.113120597	0.312160696	0.24825806	0.897110876	0.998819627	Bacteria.Firmicutes.Clostridia.Clostridiales.Ruminococcaceae.Ruminococcaceae_UCG_003	GLYCTK
283699	ENSG00000168237	rs9844183	0.270119902	0.116803491	0.187612619	0.077266579	-0.243559349	0.544500481	-0.121456406	0.249871351	0.218975461	0.342564048	0.091204581	0.139186588	0.384007851	0.128080637	0.948905015	0.965988036	Bacteria.Firmicutes.Clostridia.Clostridiales.Ruminococcaceae.Ruminococcaceae_NK4A214_group	GLYCTK
283700	ENSG00000168237	rs9844183	0.469597237	0.777815913	0.378417384	0.79888789	-0.150756967	0.095057217	-0.109504564	0.041343204	0.207256579	0.335486946	0.123472758	0.161602483	0.390803729	0.310542408	0.998820086	0.961415255	Bacteria.Firmicutes.Clostridia.Clostridiales.Family_XIII	GLYCTK
283701	ENSG00000168237	rs9844183	0.179874342	0.248211891	0.010531195	0.025667888	0.23541257	-0.328243665	0.209259202	-0.26549721	0.173641644	0.281715213	0.079440604	0.116259601	0.152783084	0.108463799	0.979221309	0.998719086	Bacteria.Firmicutes.Bacilli.Bacillales.Family_XI.Gemella	GLYCTK
283702	ENSG00000168237	rs9844183	0.913597434	0.851514836	0.107414627	0.093920784	-0.016174617	-0.044863359	-0.095775958	0.141702145	0.148492957	0.238720284	0.058669101	0.083356538	0.338972336	0.173419435	0.604066116	0.847381836	Bacteria.Firmicutes.Clostridia.Clostridiales.Lachnospiraceae.Lachnospiraceae_NK4A136_group	GLYCTK
283703	ENSG00000168237	rs9844183	0.355785112	0.448227084	0.002153888	0.014069118	0.139204692	-0.175231602	0.286542638	-0.342286374	0.149673977	0.229663038	0.089665689	0.1356332	0.183282181	0.123345481	0.737061799	0.997132292	Bacteria.Firmicutes.Bacilli.Bacillales	GLYCTK
283704	ENSG00000168237	rs9844183	0.988459029	0.468694258	0.578083872	0.065404586	0.002154658	-0.184734687	-0.039939233	0.246597234	0.148385107	0.253450669	0.071447875	0.131577849	0.31376004	0.130562332	0.741906997	0.865362047	Bacteria.Firmicutes.Clostridia.Clostridiales.Lachnospiraceae.Dorea	GLYCTK
283705	ENSG00000168237	rs9844183	0.659436868	0.299278181	0.038895411	0.021543722	0.066195943	-0.294558428	-0.146275327	0.285831785	0.149520432	0.281512306	0.069392027	0.121364045	0.260532817	0.09666085	0.999694213	0.709432506	Bacteria.Firmicutes.Clostridia.Clostridiales.Lachnospiraceaencultured	GLYCTK
283706	ENSG00000168243	rs7521258	7.95E-08	2.39E-09	0.539915075	0.342817181	1.315615644	-1.015600487	-0.062298235	0.070060614	0.217461618	0.146745849	0.1011008	0.073316175	2.04E-06	3.13E-08	0.997117901	0.950206352	Bacteria.Firmicutes.Clostridia.Clostridiales.Lachnospiraceae.Eubacterium_hallii_group	GNG4
283707	ENSG00000168243	rs7521258	1.51E-08	6.74E-10	0.28346535	0.602494067	1.295547737	-0.984288817	0.101925605	-0.033086678	0.200360014	0.136103837	0.094243566	0.063218085	4.41E-07	8.44E-09	0.975966367	0.997201293	Bacteria.Firmicutes.Clostridia.Clostridiales.Lachnospiraceae.Coprococcus_1	GNG4
283708	ENSG00000168243	rs7521258	5.50E-09	1.78E-10	0.079314697	0.493035455	1.306968198	-1.001716451	-0.130398336	0.032822205	0.194609996	0.132542172	0.073149003	0.047610924	1.97E-07	2.39E-09	0.538665129	0.838001508	Bacteria.Firmicutes.Negativicutes.Selenomonadales.Veillonellaceae.Dialister	GNG4
283709	ENSG00000168243	rs7521258	0.006679833	0.004074648	0.709726482	0.829614786	1.442712027	-1.036257005	-0.035994429	0.013946079	0.514838755	0.347974576	0.096278274	0.064546171	0.313841302	0.105210877	0.999973618	0.995427078	Bacteria.Bacteroidetes.Bacteroidia.Bacteroidales.Bacteroidaceae.Bacteroides	GNG4
283710	ENSG00000168243	rs7521258	4.05E-08	1.78E-09	0.564752566	0.881853799	1.321251473	-0.986186222	-0.066448896	0.011364855	0.212457023	0.141001953	0.114812896	0.076169366	1.46E-06	2.16E-08	0.977260763	0.993086104	Bacteria.Firmicutes.Negativicutes.Selenomonadales.Veillonellaceae.Veillonella	GNG4
283711	ENSG00000168243	rs7521258	8.20E-06	1.66E-07	0.949287197	0.644335915	1.254680348	-1.011715414	-0.006807396	-0.032657446	0.258960971	0.172537294	0.106618762	0.070411796	0.000255493	2.87E-06	0.643021377	0.963223163	Bacteria.Firmicutes.Clostridia.Clostridiales.Christensenellaceae.Christensenellaceae_R_7_group	GNG4
283712	ENSG00000168243	rs7521258	4.89E-10	9.45E-12	0.007120265	0.000375975	1.696763168	-1.440361716	-0.307392787	0.320630596	0.232097074	0.174044155	0.110610048	0.085450979	9.35E-08	9.87E-10	0.723200353	0.294274561	Bacteria.Firmicutes.Clostridia.Clostridiales.Lachnospiraceae.Blautia	GNG4
283713	ENSG00000168243	rs7521258	3.75E-08	2.26E-09	0.20788389	0.089644098	1.426869263	-1.138261035	0.100421018	-0.096073588	0.228718195	0.164135331	0.078943599	0.055759646	2.91E-06	6.36E-08	0.952805104	0.99999132	Bacteria.Firmicutes.Clostridia.Clostridiales.Clostridiaceae_1	GNG4
283714	ENSG00000168243	rs7521258	0.001983654	0.000248786	0.545196732	0.707429682	1.103217736	-0.903042463	-0.097348378	0.03918415	0.342279801	0.232911048	0.160068787	0.103947195	0.025378318	0.002226528	0.858105132	0.895507627	Bacteria.Firmicutes.Clostridia.Clostridiales.Ruminococcaceae.Ruminiclostridium_9	GNG4
283715	ENSG00000168243	rs7521258	1.49E-07	1.48E-08	0.463718799	0.657451999	1.347667581	-0.991100562	0.101317779	-0.037304568	0.228745056	0.153177164	0.13745609	0.083739873	5.40E-06	1.39E-07	0.554167843	0.977021087	Bacteria.Firmicutes.Clostridia.Clostridiales.Peptostreptococcaceae.Intestinibacter	GNG4
283716	ENSG00000168243	rs7521258	6.13E-08	1.63E-09	0.691734029	0.934223664	1.318018402	-1.00159123	0.050972169	0.007352333	0.21553682	0.142772038	0.127982929	0.088740326	1.46E-06	1.87E-08	0.999670759	0.996530704	Bacteria.Firmicutes.Clostridia.Clostridiales.Ruminococcaceae.Flavonifractor	GNG4
283717	ENSG00000168243	rs7521258	2.10E-06	6.10E-08	0.030904044	0.09388121	1.089960674	-0.886584266	0.185968629	-0.099579821	0.209282097	0.14495241	0.084290487	0.058570798	5.73E-05	1.06E-06	0.45467944	0.923190966	Bacteria.Proteobacteria.Betaproteobacteria.Burkholderiales	GNG4
283718	ENSG00000168243	rs7521258	9.64E-06	4.61E-06	0.303580509	0.232203722	1.137291654	-0.848633836	-0.1198589	0.09603524	0.2368829	0.169737062	0.115582877	0.079633744	0.000742691	0.000107171	0.99991226	0.982046009	Bacteria.Actinobacteria.Coriobacteriia.Coriobacteriales.Coriobacteriaceae.Collinsella	GNG4
283719	ENSG00000168243	rs7521258	2.99E-08	2.26E-09	0.490619218	0.715125291	1.313602237	-0.974095939	0.052836906	-0.018017506	0.208668937	0.140468905	0.07621566	0.049150695	1.19E-06	3.33E-08	0.955858825	0.969939639	Bacteria.Firmicutes.Clostridia.Clostridiales.Lachnospiraceae.Tyzzerella	GNG4
283720	ENSG00000168243	rs7521258	3.58E-06	2.29E-07	0.958869022	0.855425102	1.275259379	-0.956526183	0.005291218	0.011985626	0.251654662	0.165455005	0.102202011	0.065521556	7.16E-05	2.32E-06	0.821444133	0.99671406	Bacteria.Firmicutes.Negativicutes.Selenomonadales.Acidaminococcaceae.Phascolarctobacterium	GNG4
283721	ENSG00000168243	rs7521258	1.33E-05	1.50E-06	0.228094734	0.348896675	1.609841698	-1.132988598	0.169769656	-0.082929485	0.341584882	0.213914639	0.139525853	0.08789148	0.000685959	4.08E-05	0.981084248	0.998600531	Bacteria.Firmicutes.Clostridia.Clostridiales.Ruminococcaceae.Ruminiclostridium_6	GNG4
283722	ENSG00000168243	rs7521258	0.000166925	2.60E-05	0.468912416	0.428855204	1.496824302	-1.135611661	0.12028229	-0.089631617	0.374580144	0.25076492	0.165105159	0.112584303	0.006295188	0.000412321	0.99792254	0.986607256	Bacteria.Firmicutes.Clostridia.Clostridiales.Family_XIII.Family_XIII_AD3011_group	GNG4
283723	ENSG00000168243	rs7521258	2.12E-07	1.14E-08	0.445126375	0.875268159	1.220021258	-0.980459891	-0.067899937	0.009935703	0.210304272	0.15004361	0.088383677	0.06304767	1.11E-05	2.01E-07	0.909281244	0.907101516	Bacteria.Proteobacteria.Gammaproteobacteria.Pseudomonadales.Pseudomonadaceae.Pseudomonas	GNG4
283724	ENSG00000168243	rs7521258	0.000106034	3.13E-05	0.619339544	0.524492793	1.170013711	-0.87894599	0.061377195	-0.058462885	0.283367657	0.1963228	0.1229566	0.091363866	0.003338925	0.000347547	0.962969945	0.933837527	Bacteria.Firmicutes.Bacilli	GNG4
283725	ENSG00000168243	rs7521258	4.15E-05	5.13E-06	0.325731088	0.488527817	1.568538922	-1.106457789	0.140338268	-0.064127985	0.356698839	0.22257908	0.141722138	0.09205662	0.002805737	0.000147052	0.998832683	0.971744725	Bacteria.Firmicutes.Clostridia.Clostridiales.Ruminococcaceae.Eubacterium_coprostanoligenes_group	GNG4
283726	ENSG00000168243	rs7521258	0.001677832	0.001681764	0.219339555	0.312552775	1.971201611	-1.375841449	-0.155074965	0.090836503	0.601235374	0.419743544	0.125034736	0.089249053	0.311601375	0.111915714	0.999135888	0.977096731	Bacteria.Firmicutes.Clostridia.Clostridiales.Ruminococcaceae	GNG4
283727	ENSG00000168243	rs7521258	9.85E-07	1.95E-08	0.732190135	0.405981805	1.251918945	-0.956748093	0.031270809	-0.049409856	0.231570518	0.149441876	0.090986011	0.059072853	1.60E-05	1.87E-07	0.931003242	0.987424055	Bacteria.Proteobacteria.Gammaproteobacteria.Pasteurellales.Pasteurellaceae	GNG4
283728	ENSG00000168243	rs7521258	0.00100798	0.001402995	0.757278879	0.240579815	1.201078357	-0.775076449	0.028258728	-0.076812249	0.348739721	0.232252268	0.091050942	0.064855	0.027234491	0.007506478	0.996566686	0.997858307	Bacteria.Proteobacteria.Gammaproteobacteria	GNG4
283729	ENSG00000168243	rs7521258	1.58E-07	5.70E-09	0.989196092	0.979603252	1.26506631	-0.967750482	-0.001458138	0.001769376	0.215277788	0.144297542	0.107268923	0.068941482	3.43E-06	5.35E-08	0.998137432	0.961235394	Bacteria.Proteobacteria.Deltaproteobacteria.Desulfovibrionales.Desulfovibrionaceae.Bilophila	GNG4
283730	ENSG00000168243	rs7521258	0.000189844	2.12E-05	0.640304781	0.583661997	1.167921828	-0.892273332	-0.05412529	0.042677418	0.295086076	0.194580519	0.115290194	0.077483218	0.004697075	0.00026124	0.812360603	0.996502544	Bacteria.Firmicutes.Clostridia.Clostridiales.Family_XI	GNG4
283731	ENSG00000168243	rs7521258	0.051125424	0.085883724	0.445857792	0.767939652	2.05886261	-1.170340897	-0.132064069	0.033425553	1.036099232	0.671060737	0.172182343	0.112806834	0.999435429	0.931310368	0.999968393	0.999515331	Bacteria.Firmicutes	GNG4
283732	ENSG00000168243	rs7521258	7.81E-08	3.95E-09	0.434005535	0.512271515	1.239538177	-0.957662771	-0.098804485	0.057756616	0.204742847	0.140881529	0.125508263	0.087652797	1.85E-06	3.62E-08	0.999276643	0.988728768	Bacteria.Firmicutes.Clostridia.Clostridiales.Ruminococcaceae.Ruminiclostridium_5	GNG4
283733	ENSG00000168243	rs7521258	4.49E-08	1.23E-10	0.39373453	0.593075745	1.195386339	-0.999292115	0.075629304	0.031217759	0.193005845	0.130664546	0.088087831	0.058129633	1.80E-06	2.95E-09	0.695828581	0.840827586	Bacteria.Firmicutes.Clostridia.Clostridiales.Lachnospiraceae.Roseburia	GNG4
283734	ENSG00000168243	rs7521258	1.81E-08	6.92E-10	0.249861303	0.350701412	1.338334704	-1.002465842	0.09816189	-0.055003662	0.208472821	0.13873855	0.084544622	0.058514979	6.21E-07	9.53E-09	0.886764336	0.847343769	Bacteria.Proteobacteria.Betaproteobacteria.Burkholderiales.Alcaligenaceae.Parasutterella	GNG4
283735	ENSG00000168243	rs7521258	0.000213492	1.93E-05	0.06846407	0.069149533	0.980005748	-0.780603516	-0.158774208	0.103220705	0.249812346	0.169267999	0.085698155	0.055854703	0.004500911	0.000199095	0.756926676	0.764425371	Bacteria.Bacteroidetes.Bacteroidia.Bacteroidales.Prevotellaceae.Prevotella_9	GNG4
283736	ENSG00000168243	rs7521258	6.49E-08	1.24E-08	0.567575769	0.456128707	1.267598911	-0.945234779	0.06810407	-0.056527987	0.207776868	0.14510184	0.118533661	0.075398855	1.33E-06	1.03E-07	0.97729231	0.890158219	Bacteria.Bacteroidetes.Bacteroidia.Bacteroidales.Rikenellaceae	GNG4
283737	ENSG00000168243	rs7521258	7.89E-08	2.93E-09	0.746898649	0.677972624	1.253136913	-0.957828752	-0.03022591	0.025560456	0.207073043	0.139404276	0.09325942	0.061279943	1.83E-06	3.71E-08	0.968802863	0.997181136	Bacteria.Bacteroidetes.Bacteroidia.Bacteroidales.Prevotellaceae	GNG4
283738	ENSG00000168243	rs7521258	3.60E-08	2.29E-09	0.688276181	0.638483644	1.259959234	-0.960081839	0.038430306	-0.02906107	0.201629683	0.138512032	0.095362325	0.061565676	1.23E-06	2.46E-08	0.998168119	0.97562022	Bacteria.Bacteroidetes.Bacteroidia.Bacteroidales.Porphyromonadaceae	GNG4
283739	ENSG00000168243	rs7521258	1.03E-05	2.94E-07	0.068413821	0.16985127	1.0659654	-0.873600646	0.156604892	-0.082630413	0.222906776	0.152778077	0.084511507	0.059528436	0.000265182	5.05E-06	0.576635086	0.908308142	Bacteria.Proteobacteria.Betaproteobacteria	GNG4
283740	ENSG00000168243	rs7521258	0.000877146	0.000225572	0.820025696	0.706240047	1.198280205	-0.897245436	-0.02985435	0.031791498	0.343503205	0.229678079	0.130691135	0.083977605	0.013015927	0.001949317	0.997329664	0.92426646	Bacteria.Firmicutes.Negativicutes.Selenomonadales.Veillonellaceae.Megasphaera	GNG4
283741	ENSG00000168243	rs7521258	2.17E-07	2.08E-09	0.062350299	0.020054691	1.674345105	-1.276543841	0.239680209	-0.180193596	0.288924739	0.183547413	0.126385635	0.075584513	2.03E-05	9.17E-08	0.675405618	0.742417692	Bacteria.Firmicutes.Clostridia.Clostridiales.Ruminococcaceae.Ruminococcus_2	GNG4
283742	ENSG00000168243	rs7521258	4.01E-05	0.000211147	0.207430851	0.379603263	1.669255725	-1.182174553	-0.134465669	0.071448847	0.378764265	0.301094227	0.105600385	0.080764602	0.009991203	0.007771002	0.998803525	0.997226571	Bacteria.Firmicutes.Clostridia.Clostridiales.Lachnospiraceae.Eubacterium_rectale_group	GNG4
283743	ENSG00000168243	rs7521258	6.29E-08	2.30E-09	0.631970724	0.502847646	1.249849234	-0.966595296	-0.049326554	0.045499134	0.20460757	0.139470369	0.102501477	0.067529356	1.41E-06	2.25E-08	0.998525812	0.997174658	Bacteria.Proteobacteria.Deltaproteobacteria.Desulfovibrionales.Desulfovibrionaceae	GNG4
283744	ENSG00000168243	rs7521258	7.44E-06	2.55E-07	0.320883654	0.501055859	1.140475439	-0.9102405	-0.118342532	0.055805129	0.234118872	0.158182408	0.118309238	0.082477866	0.000166221	2.77E-06	0.991744893	0.884813348	Bacteria.Firmicutes.Bacilli.Lactobacillales.Carnobacteriaceae	GNG4
283745	ENSG00000168243	rs7521258	1.03E-05	4.54E-07	0.425929389	0.495019301	1.450566975	-1.066309681	0.100659452	-0.055785542	0.30329652	0.190189975	0.125634335	0.081294775	0.000393712	8.42E-06	0.996596763	0.999791394	Bacteria.Firmicutes.Clostridia.Clostridiales.Ruminococcaceae.Ruminococcaceae_UCG_005	GNG4
283746	ENSG00000168243	rs7521258	9.15E-08	5.67E-09	0.620347964	0.809043771	1.307781428	-0.979193274	0.075930051	-0.022491917	0.217443454	0.145973277	0.152550008	0.092694411	2.96E-06	6.11E-08	0.666051626	0.881220808	Bacteria.Firmicutes.Clostridia.Clostridiales.Peptostreptococcaceae	GNG4
283747	ENSG00000168243	rs7521258	1.48E-07	2.94E-07	0.246739599	0.772829071	1.465390688	-0.998326077	-0.089256517	0.017127368	0.248686389	0.174585805	0.076363771	0.059083884	3.92E-05	1.11E-05	0.9994853	0.999502343	Bacteria.Firmicutes.Clostridia.Clostridiales.Lachnospiraceae.Ruminococcus_gnavus_group	GNG4
283748	ENSG00000168243	rs7521258	6.32E-08	2.39E-09	0.591723499	0.481577331	1.247443635	-0.964505916	-0.055678079	0.047880644	0.204240994	0.139362483	0.103297519	0.067643658	1.41E-06	2.45E-08	0.997604342	0.996621608	Bacteria.Proteobacteria.Deltaproteobacteria	GNG4
283749	ENSG00000168243	rs7521258	2.26E-06	7.16E-07	0.748396305	0.614987799	1.22901757	-0.918453823	0.0366554	-0.043149007	0.23684857	0.167321608	0.113794607	0.08537604	0.000106296	1.09E-05	0.99152666	0.975114706	Bacteria.Firmicutes.Bacilli.Lactobacillales	GNG4
283750	ENSG00000168243	rs7521258	1.72E-06	1.27E-07	0.063673141	0.059154473	1.791899782	-1.303651671	0.245876857	-0.156621338	0.340603728	0.219820374	0.130323482	0.081542706	0.000132385	5.87E-06	0.999878354	0.926549467	Bacteria.Bacteroidetes.Bacteroidia.Bacteroidales.Porphyromonadaceae.Barnesiella	GNG4
283751	ENSG00000168243	rs7521258	7.98E-06	1.60E-07	0.954374492	0.638630377	1.255662462	-1.01230032	-0.006119673	-0.033200283	0.258787676	0.172376203	0.106548629	0.070365379	0.000247835	2.69E-06	0.643973271	0.967123414	Bacteria.Firmicutes.Clostridia.Clostridiales.Christensenellaceae	GNG4
283752	ENSG00000168243	rs7521258	2.80E-08	2.53E-09	0.174966079	0.064583715	1.450288221	-1.17594069	0.108867052	-0.108987796	0.229786671	0.17026032	0.079383858	0.057970665	2.44E-06	8.60E-08	0.99714486	0.996602117	Bacteria.Firmicutes.Clostridia.Clostridiales.Clostridiaceae_1.Clostridium_sensu_stricto_1	GNG4
283753	ENSG00000168243	rs7521258	0.005252175	0.000536459	0.154196688	0.174778384	0.912730053	-0.752991301	-0.165344554	0.10252997	0.315981779	0.206706264	0.114689713	0.074729976	0.047024105	0.00393889	0.998896274	0.990607199	Bacteria.Proteobacteria.Deltaproteobacteria.Desulfovibrionales.Desulfovibrionaceae.Desulfovibrio	GNG4
283754	ENSG00000168243	rs7521258	4.45E-08	4.64E-09	0.301167188	0.504585976	1.342189457	-1.008546945	0.087638535	-0.037137653	0.216644738	0.149249622	0.084087718	0.055345154	1.11E-06	4.46E-08	0.701170535	0.993577312	Bacteria.Proteobacteria.Betaproteobacteria.Burkholderiales.Alcaligenaceae.Sutterella	GNG4
283755	ENSG00000168243	rs7521258	0.052676093	0.106051043	0.716314531	0.906582611	1.556672646	-0.9037663	-0.049698215	-0.011317998	0.788730834	0.551422907	0.136168619	0.096071073	0.997454612	0.74625863	0.997650199	0.999159905	Bacteria.Firmicutes.Clostridia.Clostridiales	GNG4
283756	ENSG00000168243	rs7521258	2.00E-05	2.60E-07	0.95616777	0.814384193	1.250821938	-0.984553918	-0.005801892	-0.01460759	0.271886858	0.171249138	0.105153112	0.061967748	0.000361784	3.50E-06	0.964743031	0.99789802	Bacteria.Verrucomicrobia	GNG4
283757	ENSG00000168243	rs7521258	0.236623103	0.566010449	0.30080737	0.072086515	0.707460557	-0.245982855	0.142918176	-0.187656734	0.592265013	0.426399162	0.13702473	0.102637374	0.692546455	0.590981951	0.999330493	0.996754281	Bacteria.Proteobacteria	GNG4
283758	ENSG00000168243	rs7521258	2.40E-06	1.27E-07	0.5660052	0.340857908	1.201107308	-0.909132761	-0.055993055	0.059726581	0.232209326	0.153298424	0.097059888	0.062247011	5.08E-05	1.04E-06	0.899948514	0.953145106	Bacteria.Firmicutes.Negativicutes.Selenomonadales.Acidaminococcaceae	GNG4
283759	ENSG00000168243	rs7521258	0.004912072	0.000503796	0.715962708	0.560030039	1.151683445	-0.859497523	-0.056089692	0.052911749	0.395455482	0.234689663	0.153481518	0.090321962	0.051065183	0.003726357	0.997594253	0.968019235	Bacteria.Firmicutes.Erysipelotrichia.Erysipelotrichales.Erysipelotrichaceae.Faecalitalea	GNG4
283760	ENSG00000168243	rs7521258	2.23E-08	2.67E-10	0.03213452	0.008794195	1.595023302	-1.211788632	-0.292189619	0.261348086	0.250471909	0.162463771	0.133432769	0.096741914	1.30E-06	6.41E-09	0.618002273	0.656155532	Bacteria.Actinobacteria	GNG4
283761	ENSG00000168243	rs7521258	1.25E-06	1.93E-07	0.759483016	0.394415585	1.237047373	-0.910059971	0.022566835	-0.044898524	0.231514375	0.156217553	0.073399766	0.052370514	3.32E-05	1.68E-06	0.999492402	0.999741582	Bacteria.Proteobacteria.Gammaproteobacteria.Enterobacteriales.Enterobacteriaceae.Escherichia_Shigella	GNG4
283762	ENSG00000168243	rs7521258	0.00025603	3.72E-05	0.930214034	0.749811573	1.256630154	-1.043262598	-0.011435881	-0.028909579	0.324829738	0.235575579	0.130077906	0.090273973	0.00928766	0.000639432	0.997947728	0.9977362	Bacteria.Actinobacteria.Actinobacteria.Micrococcales	GNG4
283763	ENSG00000168243	rs7521258	2.78E-08	1.17E-09	0.49876442	0.640696829	1.298736265	-0.985698992	0.062809274	-0.028227328	0.205712826	0.138909146	0.092333152	0.060196655	7.05E-07	1.49E-08	0.998277807	0.999325446	Bacteria.Bacteroidetes.Bacteroidia.Bacteroidales.Porphyromonadaceae.Parabacteroides	GNG4
283764	ENSG00000168243	rs7521258	2.20E-07	1.72E-06	0.607890764	0.939840273	1.302202229	-0.942247187	0.037594288	-0.004134093	0.224846999	0.179130216	0.072915223	0.05456604	1.45E-05	2.56E-05	0.87573273	0.998607976	Bacteria.Firmicutes.Clostridia.Clostridiales.Lachnospiraceae.Tyzzerella_4	GNG4
283765	ENSG00000168243	rs7521258	6.32E-08	5.34E-09	0.281103863	0.434073568	1.233246829	-0.953308758	-0.093883338	0.050356387	0.201919605	0.141802277	0.086378736	0.063975665	1.91E-06	4.94E-08	0.987128526	0.935449612	Bacteria.Proteobacteria.Gammaproteobacteria.Pseudomonadales	GNG4
283766	ENSG00000168243	rs7521258	3.46E-08	8.30E-09	0.624327359	0.79118203	1.263768618	-0.960640641	0.053421181	-0.021737423	0.20192905	0.145246323	0.108564083	0.081760074	1.26E-06	9.67E-08	0.907684411	0.997132292	Bacteria.Firmicutes.Bacilli.Bacillales	GNG4
283767	ENSG00000168243	rs7521258	0.012249616	0.011257077	0.687957096	0.914299716	1.483100649	-1.001845341	-0.042539485	0.007481018	0.575549	0.383998446	0.105444919	0.069245426	0.588118769	0.225699836	0.997675757	0.94744708	Bacteria.Bacteroidetes	GNG4
283768	ENSG00000168243	rs7521258	7.48E-07	2.85E-07	0.862788764	0.589897535	1.250527988	-0.919671003	0.020108457	-0.047171071	0.228290194	0.160618352	0.115891335	0.087084448	3.60E-05	3.85E-06	0.979474547	0.982072561	Bacteria.Firmicutes.Bacilli.Lactobacillales.Streptococcaceae.Streptococcus	GNG4
283769	ENSG00000168243	rs7521258	8.26E-08	1.11E-07	0.023452047	0.243933847	1.811708064	-1.172031506	-0.259104192	0.086247757	0.299946503	0.196473387	0.111649695	0.073347743	1.19E-05	3.37E-06	0.484270717	0.859570965	Bacteria.Firmicutes.Negativicutes.Selenomonadales.Veillonellaceae	GNG4
283770	ENSG00000168243	rs7521258	3.59E-07	1.60E-07	0.089916352	0.069276909	1.167155752	-0.863651494	-0.237696496	0.196426361	0.205953727	0.147038926	0.13807511	0.106340001	1.90E-05	2.34E-06	0.999005033	0.870684181	Bacteria.Actinobacteria.Coriobacteriia.Coriobacteriales	GNG4
283771	ENSG00000168243	rs7521258	1.61E-06	2.39E-07	0.181675247	0.442583378	1.596765705	-1.1006156	0.159051374	-0.059411398	0.302526695	0.190716017	0.11780948	0.076902054	9.39E-05	6.53E-06	0.584846071	0.978397963	Bacteria.Firmicutes.Clostridia.Clostridiales.Ruminococcaceae.Ruminococcus_1	GNG4
283772	ENSG00000168243	rs7521258	6.78E-06	2.18E-07	0.3436935	0.562507725	1.146608361	-0.919709758	-0.112161409	0.046841244	0.234187285	0.158730023	0.117588113	0.080468328	0.000148451	2.46E-06	0.945687051	0.866774619	Bacteria.Firmicutes.Bacilli.Lactobacillales.Carnobacteriaceae.Granulicatella	GNG4
283773	ENSG00000168243	rs7521258	3.07E-07	7.29E-09	0.023767121	0.077349423	1.14204644	-0.915001586	0.186888655	-0.099021344	0.20012715	0.137681265	0.080721113	0.055173967	9.11E-06	1.26E-07	0.509355293	0.849088893	Bacteria.Proteobacteria.Betaproteobacteria.Burkholderiales.Alcaligenaceae	GNG4
283774	ENSG00000168243	rs7521258	2.22E-08	7.17E-10	0.44951419	0.204312047	1.256503045	-0.969412161	0.078847158	-0.083084207	0.197285154	0.134324453	0.103634062	0.064796037	6.14E-07	8.71E-09	0.871838555	0.788593496	Bacteria.Fusobacteria.Fusobacteriia.Fusobacteriales	GNG4
283775	ENSG00000168243	rs7521258	4.13E-07	2.42E-07	0.103892277	0.082559492	1.165422866	-0.862020715	-0.225341634	0.184101414	0.206978906	0.149445342	0.13662098	0.104410683	2.11E-05	3.44E-06	0.999739884	0.859864217	Bacteria.Actinobacteria.Coriobacteriia.Coriobacteriales.Coriobacteriaceae	GNG4
283776	ENSG00000168243	rs7521258	3.93E-07	2.63E-06	0.080852003	0.157326211	1.622572303	-1.15705338	0.260344608	-0.137804394	0.287521157	0.224715825	0.146807868	0.096324254	9.10E-05	0.000100497	0.998891856	0.999590371	Bacteria.Firmicutes.Bacilli.Bacillales.Staphylococcaceae.Staphylococcus	GNG4
283777	ENSG00000168243	rs7521258	0.000151697	1.15E-05	0.157980141	0.155206858	1.851400326	-1.322962686	-0.145594168	0.092145905	0.46006489	0.278373373	0.101932051	0.064075349	0.009542984	0.000503694	0.903060618	0.804361781	Bacteria.Firmicutes.Clostridia.Clostridiales.Ruminococcaceae.Faecalibacterium	GNG4
283778	ENSG00000168243	rs7521258	7.86E-08	4.05E-09	0.446908969	0.718508864	1.23737955	-0.943474707	-0.061619255	0.019574221	0.204432659	0.138922633	0.080524679	0.054068938	1.89E-06	3.43E-08	0.736129277	0.923351367	Bacteria.Firmicutes.Clostridia.Clostridiales.Lachnospiraceae.Lachnospiraceae_NK4A136_group	GNG4
283779	ENSG00000168243	rs7521258	4.25E-08	1.62E-08	0.114418012	0.033303004	1.211283523	-0.883385686	-0.18271636	0.168927847	0.19513634	0.137011551	0.114187984	0.077681138	1.35E-06	1.42E-07	0.77292612	0.842611616	Bacteria.Actinobacteria.Actinobacteria.Bifidobacteriales.Bifidobacteriaceae.Bifidobacterium	GNG4
283780	ENSG00000168243	rs7521258	0.012259906	0.011262508	0.68830579	0.914455142	1.482814885	-1.001771809	-0.042488549	0.007467444	0.57550971	0.383997162	0.105443179	0.069245866	0.592243536	0.227616723	0.997187614	0.944816864	Bacteria.Bacteroidetes.Bacteroidia.Bacteroidales	GNG4
283781	ENSG00000168243	rs7521258	2.72E-06	9.21E-08	0.418576548	0.304000511	1.422410943	-1.098016718	0.085766749	-0.067099047	0.27673484	0.182621089	0.105355342	0.064761944	0.000223427	4.00E-06	0.981446852	0.925873833	Bacteria.Proteobacteria.Gammaproteobacteria.Enterobacteriales.Enterobacteriaceae.Citrobacter	GNG4
283782	ENSG00000168243	rs7521258	0.00026908	1.21E-05	0.928717725	0.64299706	1.229256957	-1.051283484	-0.011190574	-0.041667596	0.318986777	0.221781309	0.124608641	0.089475766	0.015035151	0.000640847	0.885218108	0.936167976	Bacteria.Firmicutes.Clostridia.Clostridiales.Ruminococcaceae.Anaerotruncus	GNG4
283783	ENSG00000168243	rs7521258	6.72E-08	1.27E-08	0.576826791	0.461673599	1.266915676	-0.944763489	0.066747495	-0.055960413	0.20796195	0.145154104	0.119010899	0.075572874	1.38E-06	1.07E-07	0.975933082	0.876400804	Bacteria.Bacteroidetes.Bacteroidia.Bacteroidales.Rikenellaceae.Alistipes	GNG4
283784	ENSG00000168243	rs7521258	6.63E-05	7.47E-06	0.52693001	0.506009731	1.436977509	-1.086904826	0.106340543	-0.078573817	0.3369678	0.223170877	0.167169831	0.117489839	0.001784622	9.95E-05	0.998820086	0.961415255	Bacteria.Firmicutes.Clostridia.Clostridiales.Family_XIII	GNG4
283785	ENSG00000168243	rs7521258	1.56E-06	2.84E-08	0.953327764	0.608691694	1.321085403	-0.991676022	0.007445325	0.046643597	0.249894655	0.157216288	0.126718826	0.090669318	2.88E-05	2.49E-07	0.998043854	0.98261409	Bacteria.Firmicutes.Clostridia.Clostridiales.Ruminococcaceaencultured	GNG4
283786	ENSG00000168243	rs7521258	0.002100876	0.000454731	0.552855808	0.390998032	1.107160066	-0.81933928	-0.088977323	0.083465899	0.345554904	0.221808724	0.149144079	0.096651833	0.035350999	0.00365152	0.99032513	0.887246178	Bacteria.Firmicutes.Clostridia.Clostridiales.Ruminococcaceae.Ruminococcaceae_UCG_013	GNG4
283787	ENSG00000168243	rs7521258	4.33E-08	1.86E-09	0.845041944	0.827256221	1.263156162	-0.992677137	0.023312021	0.017689545	0.203658394	0.142154013	0.118799151	0.080736135	1.46E-06	2.92E-08	0.92078388	0.956376381	Bacteria.Firmicutes.Clostridia.Clostridiales.Lachnospiraceae.Fusicatenibacter	GNG4
283788	ENSG00000168243	rs7521258	1.60E-08	6.83E-10	0.173300984	0.039908773	1.417646719	-1.207772205	0.134283935	-0.144518034	0.21975538	0.167079158	0.097534082	0.068923836	2.13E-06	4.08E-08	0.999858829	0.852542293	Bacteria.Proteobacteria.Betaproteobacteria.Neisseriales.Neisseriaceae.Eikenella	GNG4
283789	ENSG00000168243	rs7521258	2.71E-07	9.98E-08	0.815912313	0.612919606	1.241240437	-0.923753681	-0.022158711	0.033521651	0.216293391	0.154154329	0.094795895	0.065940337	8.53E-06	9.29E-07	0.964058101	0.979585985	Bacteria.Firmicutes.Erysipelotrichia.Erysipelotrichales.Erysipelotrichaceae.Erysipelatoclostridium	GNG4
283790	ENSG00000168243	rs7521258	1.26E-08	2.13E-10	0.057096871	0.014013266	1.443363259	-1.079921341	-0.250177071	0.224045431	0.221737586	0.143718837	0.129158646	0.08872536	3.88E-07	3.27E-09	0.573819581	0.725921364	Bacteria.Actinobacteria.Actinobacteria	GNG4
283791	ENSG00000168243	rs7521258	6.05E-06	5.31E-08	0.418950991	0.095896918	1.411707917	-1.140287811	-0.082364861	0.119493002	0.286541996	0.185376087	0.101258359	0.070722865	0.000234877	1.14E-06	0.511963161	0.854244233	Bacteria.Firmicutes.Clostridia.Clostridiales.Lachnospiraceae.Anaerostipes	GNG4
283792	ENSG00000168243	rs7521258	0.05355383	0.082918502	0.966690948	0.761008664	1.297599014	-0.826770356	-0.005437217	-0.028156091	0.659966637	0.469452857	0.1297045	0.0921827	0.936737769	0.558859589	0.999826541	0.999832315	Bacteria.Firmicutes.Clostridia.Clostridiales.Lachnospiraceae	GNG4
283793	ENSG00000168243	rs7521258	0.000545367	0.000195786	0.287158735	0.14139625	1.050555267	-0.761755003	-0.128631491	0.119899056	0.288796869	0.192910602	0.119860192	0.080538173	0.007133052	0.001193032	0.822201659	0.940377436	Bacteria.Firmicutes.Erysipelotrichia.Erysipelotrichales.Erysipelotrichaceae.Clostridium_innocuum_group	GNG4
283794	ENSG00000168243	rs7521258	0.000223996	0.000236456	0.413291799	0.180756082	1.097426289	-0.770436392	0.092296526	-0.108573609	0.280770059	0.19793166	0.112092052	0.080249008	0.005108915	0.001759942	0.99759175	0.986746924	Bacteria.Firmicutes.Clostridia.Clostridiales.Lachnospiraceae.Lachnospiraceae_UCG_008	GNG4
283795	ENSG00000168243	rs7521258	0.003563075	0.000210124	0.098426999	0.173891602	0.894603287	-0.762684308	-0.195604314	0.112305923	0.295779175	0.194180426	0.116668192	0.08168454	0.046504123	0.002073699	0.948905015	0.966332496	Bacteria.Firmicutes.Clostridia.Clostridiales.Ruminococcaceae.Ruminococcaceae_NK4A214_group	GNG4
283796	ENSG00000168243	rs7521258	2.42E-07	6.00E-08	0.268273765	0.176304337	1.18981736	-0.891789846	-0.111773325	0.09579056	0.206277171	0.145708015	0.100101009	0.070068587	5.11E-06	4.24E-07	0.99935717	0.949725174	Bacteria.Firmicutes.Erysipelotrichia.Erysipelotrichales.Erysipelotrichaceae.Erysipelotrichaceae_UCG_003	GNG4
283797	ENSG00000168243	rs7521258	1.06E-05	3.17E-07	0.647531541	0.399218168	1.359611562	-1.078379581	0.047905083	-0.057802535	0.284729072	0.189247354	0.10429397	0.068115153	0.000370047	6.63E-06	0.738797052	0.874969653	Bacteria.Firmicutes.Clostridia.Clostridiales.Lachnospiraceae.Lachnospiraceae_UCG_010	GNG4
283798	ENSG00000168243	rs7521258	4.29E-07	9.27E-09	0.832598088	0.475089286	1.268713973	-0.967158489	0.01870907	-0.041559237	0.225712113	0.146838751	0.088158092	0.057850261	8.35E-06	9.72E-08	0.931993728	0.989428248	Bacteria.Proteobacteria.Gammaproteobacteria.Pasteurellales.Pasteurellaceae.Haemophilus	GNG4
283799	ENSG00000168243	rs7521258	3.29E-07	5.54E-07	0.884514232	0.47331561	1.247356725	-0.88314347	0.013864538	-0.047384095	0.219252537	0.158975678	0.095079375	0.065693242	1.44E-05	6.52E-06	0.749033139	0.940799143	Bacteria.Firmicutes.Clostridia.Clostridiales.Lachnospiraceae.Lachnoclostridium	GNG4
283800	ENSG00000168243	rs7521258	2.01E-06	4.49E-09	0.345996358	0.056556114	1.402601617	-1.197446959	-0.131878704	0.182290888	0.268686548	0.176981994	0.138925533	0.093900121	0.000148881	3.13E-07	0.868289266	0.70070222	Bacteria.Firmicutes.Erysipelotrichia.Erysipelotrichales	GNG4
283801	ENSG00000168243	rs7521258	3.14E-08	1.31E-09	0.580085969	0.407085677	1.292297914	-1.006645802	-0.056727246	0.059296347	0.205687535	0.142404133	0.102018285	0.071060678	9.85E-07	1.92E-08	0.999694213	0.88911912	Bacteria.Firmicutes.Clostridia.Clostridiales.Lachnospiraceaencultured	GNG4
283802	ENSG00000168243	rs7521258	1.53E-09	5.73E-10	0.030232316	0.494363681	1.328912084	-0.955930214	0.18471284	-0.040584747	0.189023364	0.131459038	0.083371801	0.059052954	6.94E-08	6.29E-09	0.179894635	0.965789712	Bacteria.Firmicutes.Clostridia.Clostridiales.Lachnospiraceae.Lachnospira	GNG4
283803	ENSG00000168243	rs7521258	2.31E-05	2.80E-07	0.998177767	0.7818484	1.259378626	-0.988580714	0.000240069	-0.017204076	0.276126103	0.172502816	0.10471313	0.061871671	0.000413958	3.95E-06	0.998411348	0.998439902	Bacteria.Verrucomicrobia.Verrucomicrobiae.Verrucomicrobiales.Verrucomicrobiaceae.Akkermansia	GNG4
283804	ENSG00000168243	rs7521258	9.85E-06	9.79E-07	0.180469549	0.24033672	1.648094363	-1.170702959	0.195345134	-0.108560614	0.343693711	0.216476465	0.144287453	0.091613266	0.000660186	3.91E-05	0.958034317	0.997513341	Bacteria.Firmicutes.Clostridia.Clostridiales.Lachnospiraceae.Eubacterium_xylanophilum_group	GNG4
283805	ENSG00000168243	rs7521258	1.91E-08	5.96E-10	0.436855002	0.193898757	1.260756085	-0.973554559	0.081057381	-0.084983934	0.196784417	0.134055895	0.103608755	0.064739596	5.49E-07	7.69E-09	0.880041703	0.781630317	Bacteria.Fusobacteria.Fusobacteriia.Fusobacteriales.Fusobacteriaceae.Fusobacterium	GNG4
283806	ENSG00000168243	rs7521258	9.99E-08	6.25E-08	0.588878834	0.973621239	1.315962793	-0.954614499	0.056272239	-0.00247137	0.219618623	0.156228533	0.103601953	0.074451293	6.12E-06	9.03E-07	0.833296104	0.987281434	Bacteria.Firmicutes.Clostridia.Clostridiales.Lachnospiraceae.Eubacterium_eligens_group	GNG4
283807	ENSG00000168243	rs7521258	2.92E-05	1.33E-06	0.428597643	0.412524105	1.469730878	-1.095789618	0.100573554	-0.064570645	0.326893365	0.20569423	0.126257429	0.078290182	0.001165077	2.72E-05	0.999985325	0.999758873	Bacteria.Firmicutes.Clostridia.Clostridiales.Ruminococcaceae.Ruminococcaceae_UCG_014	GNG4
283808	ENSG00000168243	rs7521258	1.18E-06	1.22E-05	0.025660558	0.246662494	1.985896713	-1.218903712	-0.302800503	0.106789918	0.370497254	0.257331043	0.132587648	0.091349479	0.000416141	0.000781275	0.736640667	0.856433681	Bacteria.Firmicutes.Negativicutes.Selenomonadales	GNG4
283809	ENSG00000168243	rs7521258	0.000171983	8.62E-07	0.831925592	0.688274455	1.185619232	-0.987628307	-0.027127886	-0.031583092	0.297357832	0.181516281	0.12730864	0.078370948	0.002903057	1.37E-05	0.82990818	0.940986664	Bacteria.Bacteroidetes.Bacteroidia.Bacteroidales.Porphyromonadaceae.Odoribacter	GNG4
283810	ENSG00000168243	rs7521258	4.22E-07	1.12E-08	0.819123867	0.769756413	1.289137966	-0.982273751	0.026019419	-0.020752878	0.229177911	0.15021194	0.113325177	0.070607506	7.62E-06	1.01E-07	0.92697622	0.969256856	Bacteria.Firmicutes.Clostridia.Clostridiales.Ruminococcaceae.Ruminococcaceae_UCG_002	GNG4
283811	ENSG00000168243	rs7521258	9.22E-07	3.56E-07	0.793639909	0.569878484	1.240550273	-0.916523802	0.030284666	-0.049974812	0.228739637	0.161684447	0.115297894	0.087501064	4.66E-05	4.95E-06	0.990521397	0.976249604	Bacteria.Firmicutes.Bacilli.Lactobacillales.Streptococcaceae	GNG4
283812	ENSG00000168243	rs7521258	3.52E-06	7.02E-07	0.856610872	0.449740495	1.247027023	-0.904887334	0.014183416	-0.040788173	0.245873979	0.164705272	0.078184636	0.053637499	9.63E-05	6.94E-06	0.997282517	0.999171204	Bacteria.Proteobacteria.Gammaproteobacteria.Enterobacteriales.Enterobacteriaceae	GNG4
283813	ENSG00000168243	rs7521258	2.34E-06	5.18E-09	0.378357061	0.064529869	1.390247941	-1.190107069	-0.124065829	0.177654941	0.268378792	0.17682102	0.139873627	0.094475208	0.000159853	3.42E-07	0.86942328	0.717316114	Bacteria.Firmicutes.Erysipelotrichia.Erysipelotrichales.Erysipelotrichaceae	GNG4
283814	ENSG00000168243	rs7521258	9.10E-08	2.93E-08	0.317274897	0.752543962	1.376926935	-0.996383616	0.120523424	-0.027215868	0.228892916	0.15814785	0.11958748	0.08595657	3.86E-06	4.01E-07	0.999672451	0.998587032	Bacteria.Firmicutes.Clostridia.Clostridiales.Ruminococcaceae.Butyricicoccus	GNG4
283815	ENSG00000168243	rs7521258	2.74E-06	6.74E-08	0.424850544	0.273886891	1.413935919	-1.089194647	0.090402068	-0.080885176	0.275189003	0.178815708	0.112568008	0.07330001	9.19E-05	1.25E-06	0.883749255	0.932902242	Bacteria.Firmicutes.Clostridia.Clostridiales.Ruminococcaceae.Ruminococcaceae_UCG_003	GNG4
283816	ENSG00000168243	rs7521258	1.13E-07	2.79E-08	0.990383785	0.882573196	1.268352324	-0.986595652	-0.001213913	-0.01061928	0.212768847	0.156288265	0.100332685	0.071611702	5.50E-06	5.37E-07	0.994589664	0.998719086	Bacteria.Firmicutes.Bacilli.Bacillales.Family_XI.Gemella	GNG4
283817	ENSG00000168243	rs7521258	4.08E-08	1.51E-08	0.097008451	0.027655002	1.210118159	-0.883370667	-0.194288598	0.175562313	0.194627859	0.136628086	0.115383838	0.077931282	1.26E-06	1.42E-07	0.867347371	0.832998246	Bacteria.Actinobacteria.Actinobacteria.Bifidobacteriales.Bifidobacteriaceae	GNG4
283818	ENSG00000168243	rs7521258	2.91E-06	4.56E-06	0.642727676	0.536445486	1.389334242	-0.878943424	0.065552959	0.055462505	0.271227852	0.175704652	0.140652221	0.089239991	0.000207517	7.41E-05	0.84726805	0.967113507	Bacteria.Firmicutes.Clostridia.Clostridiales.Lachnospiraceae.Lachnospiraceae_ND3007_group	GNG4
283819	ENSG00000168243	rs7521258	1.54E-08	5.97E-10	0.29768516	0.055730283	1.406863332	-1.180856984	-0.093516807	0.123314861	0.217785966	0.162610025	0.089078268	0.063301906	1.38E-06	2.26E-08	0.880907313	0.997216401	Bacteria.Firmicutes.Clostridia.Clostridiales.Ruminococcaceae.Subdoligranulum	GNG4
283820	ENSG00000168243	rs7521258	4.83E-08	1.34E-09	0.533551537	0.159901618	1.218606714	-0.944930679	-0.062715956	0.101314451	0.197345473	0.133764525	0.100196156	0.071264221	1.23E-06	1.65E-08	0.728344423	0.898804078	Bacteria.Firmicutes.Clostridia.Clostridiales.Lachnospiraceae.Dorea	GNG4
283821	ENSG00000168275	rs6586384	0.172583258	0.027129213	0.163741571	0.999757689	-0.222171551	0.301320091	0.076989613	-1.32E-05	0.161096	0.133282809	0.054659791	0.043454082	0.186569579	0.023178177	0.935530153	0.99999132	Bacteria.Firmicutes.Clostridia.Clostridiales.Clostridiaceae_1	COA6
283822	ENSG00000168275	rs6586384	0.002099414	0.002689314	0.064445988	0.344622742	-0.474840433	0.360588042	-0.121334761	0.046981358	0.148191346	0.115539786	0.064503868	0.049350065	0.00543215	0.002607591	0.968802863	0.970717386	Bacteria.Bacteroidetes.Bacteroidia.Bacteroidales.Prevotellaceae	COA6
283823	ENSG00000168275	rs6586384	0.191112059	0.153919983	0.82030947	0.750021261	-0.304689574	0.248939193	0.022717451	-0.023823618	0.230639615	0.172556541	0.099608325	0.074457001	0.307995205	0.132791779	0.99991226	0.996838275	Bacteria.Actinobacteria.Coriobacteriia.Coriobacteriales.Coriobacteriaceae.Collinsella	COA6
283824	ENSG00000168275	rs6586384	0.1811335	0.157465303	0.223474947	0.21651786	-0.226307978	0.193510491	0.111303022	-0.089546751	0.16741573	0.135308431	0.090558424	0.071753742	0.158630911	0.068132418	0.991744893	0.856262504	Bacteria.Firmicutes.Bacilli.Lactobacillales.Carnobacteriaceae	COA6
283825	ENSG00000168275	rs6586384	0.025440354	0.01750971	0.424070732	0.431511567	-0.46487838	0.375329191	0.074410844	-0.055726927	0.203240856	0.153946445	0.092499234	0.070403722	0.101158868	0.029443457	0.95319546	0.933837527	Bacteria.Firmicutes.Bacilli	COA6
283826	ENSG00000168275	rs6586384	0.00719968	0.006603324	0.261255674	0.43870063	-0.410365539	0.329566688	0.072695802	-0.047531387	0.147878064	0.117432649	0.064145853	0.061001706	0.019025762	0.004761325	0.977260763	0.949664935	Bacteria.Firmicutes.Negativicutes.Selenomonadales.Veillonellaceae.Veillonella	COA6
283827	ENSG00000168275	rs6586384	0.197856187	0.053980191	0.758971076	0.70209228	-0.287957949	0.331922242	0.027064116	0.025802689	0.221338152	0.169127101	0.087834328	0.067161426	0.241035723	0.054122734	0.835238337	0.996502544	Bacteria.Firmicutes.Clostridia.Clostridiales.Family_XI	COA6
283828	ENSG00000168275	rs6586384	0.010399605	0.006086359	0.151936035	0.108092423	-0.358395838	0.324617716	-0.100108502	0.10553529	0.135813018	0.114469539	0.069052201	0.064774436	0.017585353	0.004728228	0.999670759	0.977979436	Bacteria.Firmicutes.Clostridia.Clostridiales.Ruminococcaceae.Flavonifractor	COA6
283829	ENSG00000168275	rs6586384	0.228632115	0.181042881	0.932541658	0.898717486	-0.325623523	0.268395086	0.010311436	-0.010297569	0.26792773	0.198508681	0.121345261	0.080588186	0.344184064	0.1656405	0.998891856	0.999590371	Bacteria.Firmicutes.Bacilli.Bacillales.Staphylococcaceae.Staphylococcus	COA6
283830	ENSG00000168275	rs6586384	0.006683848	0.005010184	0.051188341	0.432561294	-0.371742603	0.31463148	0.100406142	-0.030801429	0.13266845	0.108295901	0.050542341	0.039002847	0.013035796	0.003563537	0.486584394	0.830630984	Bacteria.Firmicutes.Negativicutes.Selenomonadales.Veillonellaceae.Dialister	COA6
283831	ENSG00000168275	rs6586384	0.020883702	0.020353331	0.041351496	0.178462652	-0.318052448	0.273929713	-0.113901833	0.068643489	0.134328706	0.115190053	0.054726724	0.050465398	0.030970672	0.010248736	0.902579082	0.97562022	Bacteria.Bacteroidetes.Bacteroidia.Bacteroidales.Porphyromonadaceae	COA6
283832	ENSG00000168275	rs6586384	0.076407511	0.134509401	0.530188047	0.472778092	-0.291634649	0.223151248	-0.039364013	0.042347509	0.161966366	0.147251857	0.062373638	0.058638979	0.114999183	0.076389241	0.782048835	0.978350333	Bacteria.Proteobacteria.Betaproteobacteria	COA6
283833	ENSG00000168275	rs6586384	0.463306283	0.145897104	0.014253183	0.226725846	-0.117052693	0.186073993	0.136017781	-0.05266141	0.158656312	0.126425137	0.054005618	0.043151275	0.212135228	0.055767679	0.955858825	0.964237517	Bacteria.Firmicutes.Clostridia.Clostridiales.Lachnospiraceae.Tyzzerella	COA6
283834	ENSG00000168275	rs6586384	0.00679853	0.031061681	0.148357765	0.658179255	-0.590686512	0.352235723	-0.108317054	0.024347083	0.211270771	0.159806587	0.074050884	0.054777793	0.039165376	0.037021822	0.764029902	0.963691268	Bacteria.Bacteroidetes.Bacteroidia.Bacteroidales.Prevotellaceae.Prevotella_9	COA6
283835	ENSG00000168275	rs6586384	0.01239425	0.008818177	0.082975595	0.684033595	-0.342623519	0.294489919	0.088897255	-0.017508726	0.133194196	0.109050612	0.050486807	0.042830048	0.019529887	0.005706654	0.734241148	0.916931078	Bacteria.Fusobacteria.Fusobacteriia.Fusobacteriales	COA6
283836	ENSG00000168275	rs6586384	0.156910093	0.150683834	0.24277817	0.311181217	-0.236666158	0.20351966	-0.079976699	0.063499203	0.165259497	0.139946419	0.06784632	0.062211504	0.17505675	0.099882469	0.890411299	0.903266338	Bacteria.Firmicutes.Clostridia.Clostridiales.Lachnospiraceae.Blautia	COA6
283837	ENSG00000168275	rs6586384	0.924137613	0.992354275	0.634703565	0.614019736	0.088191821	0.005479056	-0.069814122	0.046176083	0.922572281	0.569573858	0.146248965	0.091115504	0.999435429	0.999772384	0.999968393	0.999515331	Bacteria.Firmicutes	COA6
283838	ENSG00000168275	rs6586384	0.007211584	0.006640513	0.178339042	0.260658516	-0.388141715	0.317144622	0.076482057	-0.05685593	0.139899913	0.113088295	0.056211934	0.050105544	0.01331701	0.005361383	0.893190239	0.987424055	Bacteria.Proteobacteria.Gammaproteobacteria.Pasteurellales.Pasteurellaceae	COA6
283839	ENSG00000168275	rs6586384	0.842896208	0.777643245	0.00869493	0.001775286	-0.033827219	-0.041535814	0.145075384	-0.146413742	0.169999506	0.146476032	0.05361836	0.044912829	0.513866959	0.350705456	0.935115684	0.510761204	Bacteria.Proteobacteria.Gammaproteobacteria.Enterobacteriales.Enterobacteriaceae.Citrobacter	COA6
283840	ENSG00000168275	rs6586384	0.080580015	0.063983184	0.225412825	0.241197931	-1.04219352	0.75454521	0.124041789	-0.084694187	0.587151602	0.400415726	0.101350702	0.071604996	0.844384761	0.350803195	0.997187614	0.921529413	Bacteria.Bacteroidetes.Bacteroidia.Bacteroidales	COA6
283841	ENSG00000168275	rs6586384	0.008723217	0.004510356	0.338149919	0.166953462	-0.444815033	0.413534956	-0.059965328	0.069200236	0.164472151	0.140544158	0.062143923	0.049509857	0.027623054	0.006657118	0.959597159	0.99789802	Bacteria.Verrucomicrobia	COA6
283842	ENSG00000168275	rs6586384	0.014173682	0.040961202	0.253865203	0.601883678	-0.534575119	0.358901219	-0.109522007	0.04064655	0.212069699	0.1720995	0.09513687	0.077531858	0.073323967	0.061861294	0.764218706	0.893606736	Bacteria.Firmicutes.Clostridia.Clostridiales.Ruminococcaceae.Ruminiclostridium_9	COA6
283843	ENSG00000168275	rs6586384	0.315250601	0.192618815	0.666764213	0.877919568	-0.256481056	0.264283358	0.037615459	-0.010216733	0.253418751	0.200742021	0.086959527	0.066250767	0.395347035	0.164305816	0.997594253	0.968948848	Bacteria.Firmicutes.Erysipelotrichia.Erysipelotrichales.Erysipelotrichaceae.Faecalitalea	COA6
283844	ENSG00000168275	rs6586384	0.445116918	0.459926451	0.14057547	0.176454409	-0.14551969	0.121179875	-0.110802389	0.094408842	0.189415447	0.163010639	0.074271664	0.069082198	0.346896902	0.279507957	0.778495902	0.759359639	Bacteria.Firmicutes.Erysipelotrichia.Erysipelotrichales	COA6
283845	ENSG00000168275	rs6586384	0.119359929	0.152412016	0.067273962	0.015215962	-0.2335677	0.170051985	0.138791599	-0.138639228	0.147990369	0.117435846	0.07458078	0.055607329	0.127849975	0.070833479	0.778556834	0.624128476	Bacteria.Proteobacteria.Gammaproteobacteria.Pseudomonadales.Pseudomonadaceae.Pseudomonas	COA6
283846	ENSG00000168275	rs6586384	0.007737021	0.002557236	0.53955114	0.06391936	-0.391433477	0.36509337	-0.032928669	0.084551954	0.142406128	0.116347565	0.053390259	0.044858259	0.015542026	0.002473043	0.910206327	0.755259861	Bacteria.Proteobacteria.Betaproteobacteria.Burkholderiales.Alcaligenaceae.Parasutterella	COA6
283847	ENSG00000168275	rs6586384	0.021867449	0.015743681	0.503505961	0.54650122	-0.422633109	0.33963532	0.059087636	-0.041089376	0.179910786	0.136957059	0.087833074	0.067783233	0.074815054	0.01945303	0.978575925	0.975114706	Bacteria.Firmicutes.Bacilli.Lactobacillales	COA6
283848	ENSG00000168275	rs6586384	0.026540343	0.027965616	0.510594691	0.543106009	-0.433844762	0.354047147	-0.048547923	0.034786665	0.191133552	0.157484778	0.073384527	0.056902219	0.092432948	0.043570594	0.997329664	0.92426646	Bacteria.Firmicutes.Negativicutes.Selenomonadales.Veillonellaceae.Megasphaera	COA6
283849	ENSG00000168275	rs6586384	0.000606159	0.00212881	0.01381312	0.104285175	-0.800211771	0.55838688	0.13828092	-0.081846951	0.221985388	0.174518082	0.054641017	0.04968	0.018476581	0.009966099	0.996566686	0.997858307	Bacteria.Proteobacteria.Gammaproteobacteria	COA6
283850	ENSG00000168275	rs6586384	0.020565711	0.013954168	0.89834704	0.890737225	-0.343545191	0.290040827	0.008125684	-0.008107717	0.144717973	0.114786245	0.063358112	0.058789556	0.02788969	0.008776607	0.99935717	0.965204828	Bacteria.Firmicutes.Erysipelotrichia.Erysipelotrichales.Erysipelotrichaceae.Erysipelotrichaceae_UCG_003	COA6
283851	ENSG00000168275	rs6586384	0.19788793	0.030868954	0.166595681	0.958092199	-0.213311432	0.29648201	0.077935241	-0.002309726	0.16397305	0.134351645	0.055711673	0.043785562	0.216091264	0.029810858	0.99714486	0.996602117	Bacteria.Firmicutes.Clostridia.Clostridiales.Clostridiaceae_1.Clostridium_sensu_stricto_1	COA6
283852	ENSG00000168275	rs6586384	0.00987726	0.014159796	0.07116731	0.119750895	-0.953610074	0.719329754	0.118167956	-0.08572508	0.358738579	0.285320205	0.064416672	0.054374641	0.34656192	0.15949413	0.999973618	0.989705988	Bacteria.Bacteroidetes.Bacteroidia.Bacteroidales.Bacteroidaceae.Bacteroides	COA6
283853	ENSG00000168275	rs6586384	0.180556045	0.160823849	0.229536209	0.220449659	-0.226815408	0.193316091	0.109037434	-0.085757777	0.167566003	0.136282702	0.089893925	0.069313855	0.152389982	0.072287466	0.945687051	0.839591231	Bacteria.Firmicutes.Bacilli.Lactobacillales.Carnobacteriaceae.Granulicatella	COA6
283854	ENSG00000168275	rs6586384	0.13118057	0.117631254	0.613373605	0.287681417	-0.292579915	0.221096237	0.058250846	-0.096570075	0.191386056	0.139419882	0.114731982	0.090083512	0.152654706	0.060109992	0.999739884	0.870820978	Bacteria.Actinobacteria.Coriobacteriia.Coriobacteriales.Coriobacteriaceae	COA6
283855	ENSG00000168275	rs6586384	0.654687045	0.918131859	0.265110748	0.501394039	0.242089103	0.038655589	-0.12311312	0.051750009	0.538775833	0.374615006	0.109522855	0.076545222	0.917100185	0.785323467	0.999135888	0.996172726	Bacteria.Firmicutes.Clostridia.Clostridiales.Ruminococcaceae	COA6
283856	ENSG00000168275	rs6586384	0.015369727	0.012306518	0.033569372	0.17082109	-0.331743101	0.28325771	-0.139004389	0.074237021	0.133269743	0.109999782	0.064020697	0.053604973	0.023150742	0.007055457	0.997604342	0.996621608	Bacteria.Proteobacteria.Deltaproteobacteria	COA6
283857	ENSG00000168275	rs6586384	0.001715634	0.003338651	0.097184598	0.930937151	-0.521934295	0.36365804	0.073305231	-0.003245448	0.159552412	0.119349361	0.043557847	0.037303008	0.008361234	0.003752737	0.999492402	0.999741582	Bacteria.Proteobacteria.Gammaproteobacteria.Enterobacteriales.Enterobacteriaceae.Escherichia_Shigella	COA6
283858	ENSG00000168275	rs6586384	0.019686818	0.014481761	0.563543431	0.571394603	-0.336020037	0.283756217	-0.041454595	0.034161294	0.140510628	0.1129415	0.071404306	0.060049548	0.031103167	0.010546597	0.92078388	0.943411405	Bacteria.Firmicutes.Clostridia.Clostridiales.Lachnospiraceae.Fusicatenibacter	COA6
283859	ENSG00000168275	rs6586384	0.076641369	0.042793927	0.200467585	0.553695411	-0.269266691	0.250186384	0.089735159	-0.033218715	0.149665518	0.121082162	0.069381952	0.055799583	0.077589993	0.018125062	0.491037924	0.872264526	Bacteria.Firmicutes.Clostridia.Clostridiales.Peptostreptococcaceae	COA6
283860	ENSG00000168275	rs6586384	0.051325415	0.059463848	0.040150972	0.008384286	-0.272385938	0.211607466	0.159881276	-0.157463978	0.137196566	0.110308366	0.076346844	0.057909174	0.05155326	0.021271729	0.952395074	0.703551686	Bacteria.Proteobacteria.Gammaproteobacteria.Pseudomonadales	COA6
283861	ENSG00000168275	rs6586384	0.882027514	0.941130196	0.676675884	0.519189608	-0.093724608	0.031438704	-0.04727216	0.050986336	0.629091689	0.424070465	0.112850402	0.078667914	0.954184916	0.805269792	0.999826541	0.999832315	Bacteria.Firmicutes.Clostridia.Clostridiales.Lachnospiraceae	COA6
283862	ENSG00000168275	rs6586384	0.923766981	0.970140582	0.596678392	0.594764905	0.077874884	0.019286752	-0.069928664	0.044989474	0.810674099	0.513267479	0.131494619	0.084158693	0.998926779	0.894437084	0.997650199	0.999159905	Bacteria.Firmicutes.Clostridia.Clostridiales	COA6
283863	ENSG00000168275	rs6586384	0.127305132	0.251217758	0.755453054	0.7540089	-0.430313137	0.244749991	-0.033411242	-0.026521811	0.278597185	0.211408243	0.106822026	0.084280556	0.349121888	0.298602943	0.863830081	0.936167976	Bacteria.Firmicutes.Clostridia.Clostridiales.Ruminococcaceae.Anaerotruncus	COA6
283864	ENSG00000168275	rs6586384	0.01505576	0.011173028	0.036335053	0.194653052	-0.332665842	0.285763689	-0.13633608	0.068295925	0.133209819	0.109411663	0.063786932	0.052116115	0.022748523	0.00614355	0.998525812	0.997174658	Bacteria.Proteobacteria.Deltaproteobacteria.Desulfovibrionales.Desulfovibrionaceae	COA6
283865	ENSG00000168275	rs6586384	0.012618033	0.010400166	0.883799125	0.688725318	-0.353810288	0.296487458	-0.00894552	-0.023506742	0.137910053	0.112353889	0.060965768	0.058419401	0.01833866	0.006818637	0.999160666	0.997201293	Bacteria.Firmicutes.Clostridia.Clostridiales.Lachnospiraceae.Coprococcus_1	COA6
283866	ENSG00000168275	rs6586384	0.008062498	0.006886857	0.214527441	0.365487745	-0.499469604	0.383795827	-0.081339793	0.048490324	0.182716474	0.137502646	0.064892093	0.053208167	0.021450865	0.007499855	0.599063869	0.975394521	Bacteria.Firmicutes.Negativicutes.Selenomonadales.Acidaminococcaceae.Phascolarctobacterium	COA6
283867	ENSG00000168275	rs6586384	0.08777777	0.269812306	0.8771063	0.316761126	-0.370992035	0.187975241	0.011602806	0.063755728	0.214033628	0.168892266	0.074736859	0.063192977	0.171632922	0.14833655	0.895969341	0.876193339	Bacteria.Firmicutes.Negativicutes.Selenomonadales.Veillonellaceae	COA6
283868	ENSG00000168275	rs6586384	0.018025705	0.01332147	0.650860484	0.315414691	-0.336893017	0.2863249	-0.038073666	0.066873563	0.138836347	0.112518612	0.083738851	0.066097697	0.024355961	0.007032716	0.999276643	0.988728768	Bacteria.Firmicutes.Clostridia.Clostridiales.Ruminococcaceae.Ruminiclostridium_5	COA6
283869	ENSG00000168275	rs6586384	0.849997255	0.757382044	0.151855125	0.174995628	-0.046720427	0.062681816	0.142968811	-0.104614095	0.2460563	0.202052474	0.098596319	0.07628798	0.591721297	0.390047737	0.997947728	0.9977362	Bacteria.Actinobacteria.Actinobacteria.Micrococcales	COA6
283870	ENSG00000168275	rs6586384	0.028601388	0.010038135	0.950894929	0.48376867	-0.335470026	0.325920524	0.003366289	0.034720156	0.14984619	0.1228879	0.05445202	0.049298181	0.051880385	0.00833706	0.974894152	0.979585985	Bacteria.Firmicutes.Erysipelotrichia.Erysipelotrichales.Erysipelotrichaceae.Erysipelatoclostridium	COA6
283871	ENSG00000168275	rs6586384	0.045340876	0.011735574	0.087838557	0.6993063	-0.279883185	0.294206051	-0.093839187	0.017208768	0.137147129	0.113453702	0.054148542	0.044355981	0.059997339	0.009936698	0.53875856	0.861745704	Bacteria.Firmicutes.Clostridia.Clostridiales.Lachnospiraceae.Roseburia	COA6
283872	ENSG00000168275	rs6586384	0.05392488	0.065686928	0.582301154	0.678639117	-0.305807857	0.260803829	-0.034031286	0.023688313	0.155783884	0.139307788	0.061562412	0.056916523	0.079441847	0.042510212	0.736607091	0.994680072	Bacteria.Proteobacteria.Betaproteobacteria.Burkholderiales	COA6
283873	ENSG00000168275	rs6586384	0.018312867	0.013371791	0.910057585	0.763789705	-0.350497525	0.29975896	-0.008166141	0.019593209	0.144817326	0.117865088	0.072007502	0.064927312	0.028762663	0.008546957	0.958613924	0.998755611	Bacteria.Actinobacteria.Actinobacteria.Bifidobacteriales.Bifidobacteriaceae	COA6
283874	ENSG00000168275	rs6586384	0.167152142	0.083553889	0.179334512	0.403711118	-0.225981324	0.229765127	0.09608116	-0.049038048	0.161756958	0.130739614	0.07078091	0.058344126	0.146769504	0.047692408	0.979221309	0.998719086	Bacteria.Firmicutes.Bacilli.Bacillales.Family_XI.Gemella	COA6
283875	ENSG00000168275	rs6586384	0.013989122	0.011977043	0.650922042	0.72141026	-0.348412827	0.290601572	0.025807479	-0.016535907	0.13794029	0.112399774	0.056771458	0.046173573	0.021780112	0.006077725	0.794096504	0.923352617	Bacteria.Firmicutes.Clostridia.Clostridiales.Lachnospiraceae.Lachnospiraceae_NK4A136_group	COA6
283876	ENSG00000168275	rs6586384	0.045242058	0.026134336	0.325931412	0.556250256	-0.296828282	0.266153537	0.083955531	-0.039453672	0.145381667	0.116927558	0.08481879	0.066703283	0.049969347	0.013676608	0.88760533	0.997132292	Bacteria.Firmicutes.Bacilli.Bacillales	COA6
283877	ENSG00000168275	rs6586384	0.009296996	0.009830125	0.800114484	0.104165734	-0.36523469	0.288900915	0.012627385	-0.068098544	0.136238892	0.108608474	0.04966763	0.041320357	0.016632452	0.006351673	0.801787272	0.985377765	Bacteria.Proteobacteria.Betaproteobacteria.Burkholderiales.Alcaligenaceae.Sutterella	COA6
283878	ENSG00000168275	rs6586384	0.074102767	0.066000455	0.863957153	0.481906426	-0.338851193	0.255331646	0.020337621	-0.066882335	0.18667166	0.136547297	0.118229012	0.094559658	0.109638151	0.038564121	0.999005033	0.920602915	Bacteria.Actinobacteria.Coriobacteriia.Coriobacteriales	COA6
283879	ENSG00000168275	rs6586384	0.00763627	0.00826987	0.038232037	0.177665474	-0.368026144	0.296632838	-0.133741986	0.071150271	0.133656815	0.108887112	0.06322271	0.052210967	0.015146018	0.00554961	0.995339941	0.95316496	Bacteria.Proteobacteria.Deltaproteobacteria.Desulfovibrionales.Desulfovibrionaceae.Bilophila	COA6
283880	ENSG00000168275	rs6586384	0.076999726	0.100821406	0.69817116	0.962348815	-0.422336279	0.292254763	-0.034435575	-0.003141894	0.23503788	0.175578499	0.0884071	0.066300616	0.193159091	0.100580319	0.981084248	0.998600531	Bacteria.Firmicutes.Clostridia.Clostridiales.Ruminococcaceae.Ruminiclostridium_6	COA6
283881	ENSG00000168275	rs6586384	0.044842593	0.059470933	0.417094377	0.469506078	-0.519242699	0.431928348	0.053311098	-0.043958196	0.2538288	0.225165368	0.065277815	0.060420083	0.332462148	0.151959456	0.998803525	0.997226571	Bacteria.Firmicutes.Clostridia.Clostridiales.Lachnospiraceae.Eubacterium_rectale_group	COA6
283882	ENSG00000168275	rs6586384	0.03742375	0.033796994	0.339051637	0.602590793	-0.305069674	0.273371408	-0.052265493	0.026577342	0.143586035	0.126072708	0.054266273	0.050794388	0.054018332	0.023559646	0.682908622	0.935568656	Bacteria.Proteobacteria.Betaproteobacteria.Burkholderiales.Alcaligenaceae	COA6
283883	ENSG00000168275	rs6586384	0.012426737	0.031958789	0.60399883	0.688068114	-0.400574731	0.26941699	-0.032594664	-0.020764084	0.155783217	0.122903026	0.062537748	0.051488416	0.043229221	0.029425905	0.578652908	0.971735718	Bacteria.Firmicutes.Clostridia.Clostridiales.Christensenellaceae.Christensenellaceae_R_7_group	COA6
283884	ENSG00000168275	rs6586384	0.098432741	0.147790034	0.909182786	0.820775748	-0.330322034	0.25765829	0.011463975	-0.019666914	0.197024008	0.175897444	0.100109189	0.086461085	0.233567846	0.13181487	0.99792254	0.986607256	Bacteria.Firmicutes.Clostridia.Clostridiales.Family_XIII.Family_XIII_AD3011_group	COA6
283885	ENSG00000168275	rs6586384	0.132882741	0.032931034	0.115897618	0.951219704	-0.235744398	0.280968782	0.099913379	-0.003189899	0.154900679	0.128919925	0.062700222	0.051942771	0.119150807	0.013965957	0.34246871	0.995873021	Bacteria.Firmicutes.Clostridia.Clostridiales.Peptostreptococcaceae.Intestinibacter	COA6
283886	ENSG00000168275	rs6586384	0.01166531	0.015101255	0.321325916	0.308260059	-0.463691155	0.409638783	-0.054494809	0.051064893	0.178654378	0.16410943	0.054529672	0.049725792	0.043933527	0.018877522	0.868182661	0.998607976	Bacteria.Firmicutes.Clostridia.Clostridiales.Lachnospiraceae.Tyzzerella_4	COA6
283887	ENSG00000168275	rs6586384	0.019157162	0.015683371	0.061067695	0.119953216	-0.323793835	0.273817998	-0.10144444	0.070996149	0.134783613	0.110349593	0.053222462	0.045057295	0.023764682	0.0084267	0.864365717	0.805938623	Bacteria.Bacteroidetes.Bacteroidia.Bacteroidales.Rikenellaceae	COA6
283888	ENSG00000168275	rs6586384	0.006588939	0.006495027	0.128100012	0.236092231	-0.388949501	0.315879711	0.086892096	-0.060080366	0.138553228	0.112316263	0.056376088	0.050239941	0.012866374	0.005274899	0.914489909	0.989428248	Bacteria.Proteobacteria.Gammaproteobacteria.Pasteurellales.Pasteurellaceae.Haemophilus	COA6
283889	ENSG00000168275	rs6586384	0.018926885	0.015576413	0.539675616	0.807045498	-0.334084844	0.290570795	-0.05056712	0.019253593	0.138788667	0.116974914	0.082014337	0.078510126	0.026949186	0.009475007	0.775615438	0.917221068	Bacteria.Actinobacteria.Actinobacteria	COA6
283890	ENSG00000168275	rs6586384	0.009576626	0.008137408	0.384876525	0.390604132	-0.388036855	0.317112419	-0.055669188	0.044101174	0.145343649	0.116151025	0.063632811	0.051025591	0.014991335	0.005857274	0.998277807	0.999325446	Bacteria.Bacteroidetes.Bacteroidia.Bacteroidales.Porphyromonadaceae.Parabacteroides	COA6
283891	ENSG00000168275	rs6586384	0.018733599	0.015416227	0.059446099	0.116757502	-0.324761501	0.274403115	-0.10254577	0.07179115	0.134686621	0.110287037	0.053452017	0.045160503	0.02346888	0.0084771	0.862627491	0.788177844	Bacteria.Bacteroidetes.Bacteroidia.Bacteroidales.Rikenellaceae.Alistipes	COA6
283892	ENSG00000168275	rs6586384	0.02358036	0.031615492	0.592990005	0.702444937	-0.403401041	0.321282087	-0.054740677	0.032050031	0.173995143	0.146258201	0.101907246	0.083526488	0.08325993	0.035452004	0.998820086	0.961415255	Bacteria.Firmicutes.Clostridia.Clostridiales.Family_XIII	COA6
283893	ENSG00000168275	rs6586384	0.051724711	0.040855422	0.835662994	0.765811256	-0.373908067	0.3203417	0.012011974	-0.015944277	0.188663729	0.15352639	0.057672731	0.053305933	0.090230746	0.029936109	0.742948433	0.965384291	Bacteria.Firmicutes.Clostridia.Clostridiales.Lachnospiraceae.Lachnoclostridium	COA6
283894	ENSG00000168275	rs6586384	0.114819728	0.20924948	0.692776419	0.380551712	-0.287885325	0.195804458	0.030553098	-0.05845756	0.180116282	0.154395334	0.076988593	0.066211927	0.127778884	0.087089246	0.848215574	0.981481548	Bacteria.Firmicutes.Clostridia.Clostridiales.Lachnospiraceae.Eubacterium_eligens_group	COA6
283895	ENSG00000168275	rs6586384	0.024364288	0.115950064	0.580826354	0.704615885	-0.406826978	0.241918643	-0.039800194	-0.02374692	0.176491245	0.151837294	0.071717141	0.062365597	0.082296851	0.076492833	0.996596763	0.999791394	Bacteria.Firmicutes.Clostridia.Clostridiales.Ruminococcaceae.Ruminococcaceae_UCG_005	COA6
283896	ENSG00000168275	rs6586384	0.002667412	0.0027125	0.084278668	0.222642815	-0.50096477	0.380232886	-0.10676289	0.063191047	0.160376849	0.121948215	0.060895274	0.051320103	0.009962559	0.002995423	0.804027112	0.935010895	Bacteria.Firmicutes.Negativicutes.Selenomonadales.Acidaminococcaceae	COA6
283897	ENSG00000168275	rs6586384	0.045255628	0.03066122	0.456519699	0.84827982	-0.303592553	0.289735169	-0.068907784	0.016162745	0.148704368	0.131125303	0.091991603	0.084146722	0.067149373	0.020472743	0.788493645	0.971703932	Bacteria.Actinobacteria	COA6
283898	ENSG00000168275	rs6586384	0.486125661	0.419249972	0.220209898	0.237156841	-0.148201785	0.135323625	-0.100203838	0.084192731	0.21157088	0.166472732	0.080947343	0.070564812	0.37875404	0.237364653	0.99759175	0.986746924	Bacteria.Firmicutes.Clostridia.Clostridiales.Lachnospiraceae.Lachnospiraceae_UCG_008	COA6
283899	ENSG00000168275	rs6586384	0.013580071	0.00904126	0.08434952	0.69551539	-0.338139805	0.293747572	0.088144509	-0.016881747	0.133268478	0.109150498	0.05028749	0.042942706	0.021084942	0.005727276	0.742767915	0.920039251	Bacteria.Fusobacteria.Fusobacteriia.Fusobacteriales.Fusobacteriaceae.Fusobacterium	COA6
283900	ENSG00000168275	rs6586384	0.013265188	0.032507353	0.799355403	0.671636888	-0.349698337	0.256994863	0.01659517	0.025891277	0.137334881	0.117623119	0.065021799	0.060801598	0.021697526	0.016389478	0.997117901	0.951162251	Bacteria.Firmicutes.Clostridia.Clostridiales.Lachnospiraceae.Eubacterium_hallii_group	COA6
283901	ENSG00000168275	rs6586384	0.012332523	0.011835974	0.370610519	0.501559918	-0.435599877	0.33885684	0.079603927	-0.046214033	0.169213053	0.130835762	0.088294147	0.068383367	0.048491698	0.013366591	0.988415778	0.976249604	Bacteria.Firmicutes.Bacilli.Lactobacillales.Streptococcaceae	COA6
283902	ENSG00000168275	rs6586384	0.080056751	0.289594085	0.64327705	0.71449741	-0.421630134	0.219775345	-0.038100743	-0.025414367	0.237117745	0.205835141	0.081885544	0.069169301	0.191247087	0.209912528	0.998896274	0.992287046	Bacteria.Proteobacteria.Deltaproteobacteria.Desulfovibrionales.Desulfovibrionaceae.Desulfovibrio	COA6
283903	ENSG00000168275	rs6586384	0.006069665	0.005842939	0.449322075	0.707031906	-0.396159759	0.317314609	-0.045350144	-0.0185643	0.139648683	0.111318984	0.059581344	0.049176956	0.01259641	0.004378667	0.911615867	0.96508845	Bacteria.Firmicutes.Clostridia.Clostridiales.Ruminococcaceae.Ruminococcaceae_UCG_002	COA6
283904	ENSG00000168275	rs6586384	0.080610097	0.06408838	0.225478799	0.241507251	-1.042156424	0.754307865	0.12402995	-0.084641431	0.587190394	0.400452371	0.101355607	0.071607946	0.843919731	0.349697038	0.997675757	0.924386311	Bacteria.Bacteroidetes	COA6
283905	ENSG00000168275	rs6586384	0.046116066	0.067418541	0.81031144	0.60939676	-0.328776182	0.251348524	-0.014425122	0.028503562	0.161701017	0.135137332	0.059854552	0.055516798	0.088655442	0.051220123	0.644323292	0.965755447	Bacteria.Firmicutes.Clostridia.Clostridiales.Lachnospiraceae.Anaerostipes	COA6
283906	ENSG00000168275	rs6586384	0.006406301	0.106294427	0.058379193	0.505020464	-0.944389417	0.524926769	0.142208191	-0.05248937	0.335201024	0.320505843	0.073805668	0.07830346	0.274592666	0.344978877	0.999330493	0.996754281	Bacteria.Proteobacteria	COA6
283907	ENSG00000168275	rs6586384	0.016390954	0.009903188	0.238581478	0.211572738	-0.557140062	0.456281492	-0.10825527	0.088188007	0.226105337	0.171711952	0.091011313	0.069897267	0.100472121	0.026054527	0.998832683	0.936375761	Bacteria.Firmicutes.Clostridia.Clostridiales.Ruminococcaceae.Eubacterium_coprostanoligenes_group	COA6
283908	ENSG00000168275	rs6586384	0.129140447	0.026067342	0.611210234	0.608576109	-0.287908743	0.361410793	0.034607574	0.028239583	0.187315252	0.158702407	0.067749532	0.054876479	0.187972344	0.030676038	0.999858829	0.956257416	Bacteria.Proteobacteria.Betaproteobacteria.Neisseriales.Neisseriaceae.Eikenella	COA6
283909	ENSG00000168275	rs6586384	0.000821411	0.000444062	0.017272718	0.013757005	-0.590094109	0.492870261	-0.171531617	0.150879191	0.168154165	0.133164719	0.070200995	0.059582154	0.008456868	0.001750324	0.478433761	0.724978454	Bacteria.Bacteroidetes.Bacteroidia.Bacteroidales.Porphyromonadaceae.Odoribacter	COA6
283910	ENSG00000168275	rs6586384	0.24976551	0.051912202	0.579025785	0.551556379	-0.254691052	0.410515653	-0.027337632	-0.027615303	0.219314833	0.207305697	0.049026397	0.046137372	0.411882808	0.101238265	0.962574919	0.912802156	Bacteria.Firmicutes.Clostridia.Clostridiales.Ruminococcaceae.Faecalibacterium	COA6
283911	ENSG00000168275	rs6586384	0.012602137	0.031817565	0.609272054	0.690458426	-0.399698859	0.269650912	-0.032120258	-0.020591207	0.155767441	0.122904692	0.062539245	0.05147633	0.043280483	0.028829849	0.580979199	0.977547262	Bacteria.Firmicutes.Clostridia.Clostridiales.Christensenellaceae	COA6
283912	ENSG00000168275	rs6586384	0.034790096	0.001075978	0.864838622	0.049236315	-0.357913988	0.501339077	-0.009943194	0.1091119	0.166008328	0.146457035	0.058183681	0.054445956	0.090659999	0.003906016	0.892898076	0.913658756	Bacteria.Firmicutes.Erysipelotrichia.Erysipelotrichales.Erysipelotrichaceae.Clostridium_innocuum_group	COA6
283913	ENSG00000168275	rs6586384	0.447116062	0.425398086	0.311074104	0.265046981	-0.170155359	0.139357536	0.082446564	-0.073033984	0.222462602	0.173733355	0.080756611	0.064963124	0.390599227	0.274701477	0.999878354	0.956084629	Bacteria.Bacteroidetes.Bacteroidia.Bacteroidales.Porphyromonadaceae.Barnesiella	COA6
283914	ENSG00000168275	rs6586384	0.033193892	0.013101142	0.373417554	0.935300654	-0.309237012	0.301116673	-0.054146215	-0.004196161	0.142110837	0.118033919	0.060413037	0.051491339	0.041824997	0.009021737	0.999694213	0.915974396	Bacteria.Firmicutes.Clostridia.Clostridiales.Lachnospiraceaencultured	COA6
283915	ENSG00000168275	rs6586384	0.274246229	0.1684364	0.456111195	0.418231669	-0.231514281	0.208498033	0.062853761	-0.049601783	0.209962215	0.149700719	0.083833103	0.060885157	0.275660901	0.122013324	0.676631504	0.967406253	Bacteria.Firmicutes.Clostridia.Clostridiales.Ruminococcaceae.Ruminococcus_1	COA6
283916	ENSG00000168275	rs6586384	0.008250783	0.006444822	0.229265428	0.21764075	-0.378260953	0.328705102	-0.08039803	0.076830579	0.138807513	0.116760127	0.066243731	0.061716613	0.017720606	0.004948245	0.998043854	0.956749585	Bacteria.Firmicutes.Clostridia.Clostridiales.Ruminococcaceaencultured	COA6
283917	ENSG00000168275	rs6586384	0.009936261	0.010375763	0.311988179	0.449833087	-0.444407779	0.343453475	0.090663021	-0.052345812	0.167322167	0.130108091	0.088973904	0.06885022	0.03921732	0.011941172	0.976314705	0.980405449	Bacteria.Firmicutes.Bacilli.Lactobacillales.Streptococcaceae.Streptococcus	COA6
283918	ENSG00000168275	rs6586384	0.008863337	0.011233249	0.297092712	0.527794693	-0.378368245	0.302818509	-0.070380827	0.03434659	0.14020939	0.116031954	0.066957522	0.054107163	0.015867643	0.005904761	0.440108146	0.966168392	Bacteria.Firmicutes.Clostridia.Clostridiales.Lachnospiraceae.Lachnospira	COA6
283919	ENSG00000168275	rs6586384	0.10204869	0.114902115	0.979492109	0.625329543	-0.350613164	0.244687364	0.002083107	-0.028496755	0.211412352	0.15312478	0.080725617	0.058080132	0.208804583	0.085647024	0.999985325	0.999758873	Bacteria.Firmicutes.Clostridia.Clostridiales.Ruminococcaceae.Ruminococcaceae_UCG_014	COA6
283920	ENSG00000168275	rs6586384	0.180089084	0.170136177	0.734440617	0.846555778	-0.290035457	0.263090371	0.02872029	-0.01451062	0.214038799	0.189663381	0.084301991	0.074685864	0.293683388	0.15146458	0.961249848	0.997513341	Bacteria.Firmicutes.Clostridia.Clostridiales.Lachnospiraceae.Eubacterium_xylanophilum_group	COA6
283921	ENSG00000168275	rs6586384	0.005151926	0.155083477	0.612059338	0.070253495	-0.428592753	0.171145453	-0.02606134	-0.07911023	0.148025404	0.118973023	0.051141025	0.042981947	0.024115231	0.111890265	0.729752633	0.756929718	Bacteria.Firmicutes.Clostridia.Clostridiales.Lachnospiraceae.Lachnospiraceae_UCG_010	COA6
283922	ENSG00000168275	rs6586384	0.055009044	0.083720431	0.557210159	0.791113544	-0.451191741	0.327823166	-0.060090788	0.020595773	0.230909263	0.186638906	0.101842047	0.077440021	0.145188594	0.072786916	0.838088581	0.991218786	Bacteria.Firmicutes.Clostridia.Clostridiales.Lachnospiraceae.Lachnospiraceae_ND3007_group	COA6
283923	ENSG00000168275	rs6586384	0.077018474	0.042408164	0.316214645	0.714493887	-0.275291528	0.279088609	-0.061284525	0.019758507	0.15321474	0.13481048	0.060674498	0.05377527	0.120837194	0.036436638	0.886574231	0.997216401	Bacteria.Firmicutes.Clostridia.Clostridiales.Ruminococcaceae.Subdoligranulum	COA6
283924	ENSG00000168275	rs6586384	0.010422986	0.004392255	0.394312234	0.169633568	-0.434864714	0.414435601	-0.053056281	0.068674341	0.164843439	0.14040558	0.061872279	0.049448633	0.030191493	0.006750836	0.973414458	0.998439902	Bacteria.Verrucomicrobia.Verrucomicrobiae.Verrucomicrobiales.Verrucomicrobiaceae.Akkermansia	COA6
283925	ENSG00000168275	rs6586384	0.860829471	0.38661459	0.023392372	0.2963577	0.036476232	0.131023569	0.178894055	-0.058711451	0.207233782	0.15031895	0.077052106	0.055770096	0.496234675	0.2092868	0.579551902	0.97362172	Bacteria.Firmicutes.Clostridia.Clostridiales.Ruminococcaceae.Ruminococcus_2	COA6
283926	ENSG00000168275	rs6586384	0.014614277	0.037603278	0.538667365	0.438180421	-0.449743932	0.279814461	-0.045724428	-0.045430024	0.179260707	0.131827473	0.073975438	0.058238312	0.036959274	0.029283864	0.899531232	0.989115288	Bacteria.Firmicutes.Clostridia.Clostridiales.Ruminococcaceae.Ruminococcaceae_UCG_003	COA6
283927	ENSG00000168275	rs6586384	0.277429035	0.125754129	0.540034034	0.748096882	-0.239014377	0.249415678	0.057125143	-0.021900356	0.218219051	0.16080819	0.092732934	0.0679047	0.388151672	0.134864772	0.948905015	0.966332496	Bacteria.Firmicutes.Clostridia.Clostridiales.Ruminococcaceae.Ruminococcaceae_NK4A214_group	COA6
283928	ENSG00000168275	rs6586384	0.160089386	0.444509999	0.847464923	0.276899569	-0.309242328	0.140713824	-0.012216907	0.062538847	0.217619233	0.18291481	0.06325976	0.057034217	0.287499485	0.245539964	0.9994853	0.999502343	Bacteria.Firmicutes.Clostridia.Clostridiales.Lachnospiraceae.Ruminococcus_gnavus_group	COA6
283929	ENSG00000168275	rs6586384	0.0192721	0.013244627	0.950717066	0.745000226	-0.347733531	0.300442201	-0.004453181	0.021263734	0.144892905	0.117963177	0.07177294	0.065101175	0.030709283	0.007806738	0.911908089	0.993111591	Bacteria.Actinobacteria.Actinobacteria.Bifidobacteriales.Bifidobacteriaceae.Bifidobacterium	COA6
283930	ENSG00000168275	rs6586384	0.000873227	0.001481754	0.025680017	0.202725942	-0.581013005	0.41829055	0.098054336	-0.049960181	0.166487309	0.126014621	0.042941055	0.038824955	0.006252244	0.002887407	0.997282517	0.999171204	Bacteria.Proteobacteria.Gammaproteobacteria.Enterobacteriales.Enterobacteriaceae	COA6
283931	ENSG00000168275	rs6586384	0.013644084	0.010320707	0.402155243	0.848784652	-0.347285495	0.302554663	-0.05209219	0.011017137	0.136970908	0.114527892	0.061772084	0.057551471	0.020054111	0.006770485	0.704638993	0.985279345	Bacteria.Firmicutes.Clostridia.Clostridiales.Lachnospiraceae.Dorea	COA6
283932	ENSG00000168275	rs6586384	0.366609125	0.935290603	0.637344613	0.15019047	-0.240741565	0.018194997	-0.041574582	0.115410833	0.26478704	0.223237114	0.087777007	0.079262616	0.541321161	0.574049424	0.909309097	0.850035477	Bacteria.Firmicutes.Negativicutes.Selenomonadales	COA6
283933	ENSG00000168275	rs6586384	0.442172678	0.455123884	0.141776034	0.178741541	-0.146413754	0.122297932	-0.110498584	0.094090487	0.189346541	0.162760057	0.074295745	0.069218608	0.344111766	0.273444481	0.76634727	0.762976901	Bacteria.Firmicutes.Erysipelotrichia.Erysipelotrichales.Erysipelotrichaceae	COA6
283934	ENSG00000168275	rs6586384	0.015773578	0.025270723	0.598791412	0.980627984	-0.391243114	0.291198074	-0.048763014	-0.001910182	0.157815005	0.127156195	0.092226124	0.078365681	0.039746932	0.017123123	0.999672451	0.998587032	Bacteria.Firmicutes.Clostridia.Clostridiales.Ruminococcaceae.Butyricicoccus	COA6
283935	ENSG00000168275	rs6586384	0.066195813	0.052199869	0.629853949	0.603664057	-0.437539926	0.366237231	-0.049502543	0.04079666	0.234162622	0.185178949	0.102230502	0.078201977	0.212234113	0.080480372	0.99032513	0.899032087	Bacteria.Firmicutes.Clostridia.Clostridiales.Ruminococcaceae.Ruminococcaceae_UCG_013	COA6
283936	ENSG00000168291	rs11130641	0.425075698	0.41897629	0.107805682	0.075999053	-0.391365031	0.228115845	0.32228271	-0.210519707	0.487563118	0.280458175	0.197643439	0.116750768	0.448564391	0.254754116	0.99991226	0.908539609	Bacteria.Actinobacteria.Coriobacteriia.Coriobacteriales.Coriobacteriaceae.Collinsella	PDHB
283937	ENSG00000168291	rs11130641	0.001501536	0.004903803	0.175776913	0.3831305	-1.545039893	0.838132952	-0.253509315	0.102782413	0.466069521	0.287732232	0.185206863	0.11705258	0.029931084	0.019419907	0.998891856	0.999590371	Bacteria.Firmicutes.Bacilli.Bacillales.Staphylococcaceae.Staphylococcus	PDHB
283938	ENSG00000168291	rs11130641	0.251002229	0.133634089	0.126637848	0.268968512	-0.501486193	0.392502493	-0.315863624	0.140187241	0.432970894	0.258410337	0.204133955	0.125731785	0.307674037	0.10565919	0.933709887	0.933837527	Bacteria.Firmicutes.Bacilli	PDHB
283939	ENSG00000168291	rs11130641	0.007769061	0.011717844	0.350260119	0.364935041	-0.886280982	0.530048326	-0.155853311	0.095854415	0.322612847	0.204355466	0.165649827	0.105058582	0.017122167	0.009117401	0.92078388	0.917939225	Bacteria.Firmicutes.Clostridia.Clostridiales.Lachnospiraceae.Fusicatenibacter	PDHB
283940	ENSG00000168291	rs11130641	0.000617468	0.000486669	0.134944677	0.181233703	-1.503742516	0.875432941	-0.251477399	0.128212529	0.417819636	0.238345014	0.16613214	0.094869798	0.004527935	0.001100422	0.838124876	0.846484147	Bacteria.Proteobacteria.Gammaproteobacteria.Pseudomonadales.Pseudomonadaceae.Pseudomonas	PDHB
283941	ENSG00000168291	rs11130641	0.005787517	0.007599819	0.244824873	0.362487819	-1.6074777	0.910526941	-0.218808506	0.10338604	0.563253752	0.330467661	0.186437019	0.112733195	0.060113873	0.023347747	0.997947728	0.9977362	Bacteria.Actinobacteria.Actinobacteria.Micrococcales	PDHB
283942	ENSG00000168291	rs11130641	0.000398266	0.00070293	0.239431103	0.488376098	-1.272075128	0.726078792	-0.186679692	0.069427789	0.340618134	0.204046313	0.157230732	0.099629665	0.003391696	0.001351757	0.991744893	0.884813348	Bacteria.Firmicutes.Bacilli.Lactobacillales.Carnobacteriaceae	PDHB
283943	ENSG00000168291	rs11130641	0.008092069	0.008535105	0.871974081	0.641463787	-1.112767044	0.629948088	0.02135913	0.03603882	0.407274279	0.232233111	0.132018642	0.077032341	0.01987379	0.008581404	0.8372588	0.935568656	Bacteria.Proteobacteria.Betaproteobacteria.Burkholderiales.Alcaligenaceae	PDHB
283944	ENSG00000168291	rs11130641	0.000439088	0.000391247	0.348692559	0.275323658	-1.168537903	0.74382139	-0.098206507	0.075329374	0.315422832	0.198880129	0.104038216	0.068471784	0.004569376	0.001146957	0.968603562	0.99999132	Bacteria.Firmicutes.Clostridia.Clostridiales.Clostridiaceae_1	PDHB
283945	ENSG00000168291	rs11130641	0.000578469	0.000163321	0.485619591	0.198670694	-1.144100997	0.766423979	-0.087225745	0.095405136	0.316104875	0.191488646	0.124377363	0.073467874	0.004645206	0.00059012	0.959597159	0.99789802	Bacteria.Verrucomicrobia	PDHB
283946	ENSG00000168291	rs11130641	0.000758194	0.000620075	0.425590144	0.498960218	-1.005449276	0.615572127	0.16485605	-0.08709776	0.284461893	0.171101229	0.205607395	0.128097206	0.002714589	0.000675076	0.999276643	0.988728768	Bacteria.Firmicutes.Clostridia.Clostridiales.Ruminococcaceae.Ruminiclostridium_5	PDHB
283947	ENSG00000168291	rs11130641	0.001446947	0.00281495	0.465579275	0.330363769	-0.96913783	0.559045154	-0.078857739	0.064351435	0.2912816	0.180024259	0.107433448	0.065616063	0.007374325	0.003295436	0.999492402	0.999741582	Bacteria.Proteobacteria.Gammaproteobacteria.Enterobacteriales.Enterobacteriaceae.Escherichia_Shigella	PDHB
283948	ENSG00000168291	rs11130641	0.037678916	0.048821351	0.178779653	0.103181839	-0.74187246	0.421364421	0.279531665	-0.208124466	0.349657355	0.209860631	0.205658559	0.125917729	0.078411253	0.031482017	0.999005033	0.870684181	Bacteria.Actinobacteria.Coriobacteriia.Coriobacteriales	PDHB
283949	ENSG00000168291	rs11130641	0.034108048	0.052244976	0.213062945	0.104766934	-0.75881894	0.417782884	0.254764117	-0.204319048	0.350581652	0.211283441	0.202591684	0.124194841	0.074832308	0.034077534	0.999739884	0.859864217	Bacteria.Actinobacteria.Coriobacteriia.Coriobacteriales.Coriobacteriaceae	PDHB
283950	ENSG00000168291	rs11130641	0.000228508	0.000207111	0.1428878	0.150556792	-1.296573509	0.7899722	-0.160456856	0.0999071	0.332227478	0.200907805	0.108192172	0.068677495	0.001682755	0.000450785	0.955858825	0.932392372	Bacteria.Firmicutes.Clostridia.Clostridiales.Lachnospiraceae.Tyzzerella	PDHB
283951	ENSG00000168291	rs11130641	0.00043639	0.000871805	0.259830565	0.553793425	-1.260210299	0.711891479	-0.177636918	0.058238511	0.339994003	0.203959815	0.156272086	0.097851174	0.003581477	0.001637178	0.945687051	0.866774619	Bacteria.Firmicutes.Bacilli.Lactobacillales.Carnobacteriaceae.Granulicatella	PDHB
283952	ENSG00000168291	rs11130641	0.42136451	0.250299291	0.674178002	0.470750264	-2.104919244	1.577037416	0.175827362	-0.157899304	2.601303303	1.359536303	0.416327078	0.21764247	0.999435429	0.959065662	0.999968393	0.999515331	Bacteria.Firmicutes	PDHB
283953	ENSG00000168291	rs11130641	0.000519521	0.000279039	0.744728866	0.861218111	-1.02604135	0.652120415	-0.0460185	-0.014564963	0.280895127	0.169704551	0.140735218	0.082982634	0.003057566	0.000428614	0.982513421	0.991321779	Bacteria.Firmicutes.Negativicutes.Selenomonadales.Veillonellaceae.Veillonella	PDHB
283954	ENSG00000168291	rs11130641	0.356118684	0.269619866	0.750903505	0.727252138	-0.785461506	0.491784646	0.081510034	-0.047745613	0.845124115	0.441680191	0.255680978	0.136302299	0.415324885	0.201232271	0.997594253	0.968948848	Bacteria.Firmicutes.Erysipelotrichia.Erysipelotrichales.Erysipelotrichaceae.Faecalitalea	PDHB
283955	ENSG00000168291	rs11130641	0.001100353	0.000402337	0.793245065	0.263922743	-0.97457109	0.638475918	-0.02412806	0.06688603	0.285303407	0.171104658	0.091679269	0.059353371	0.00415166	0.0006084	0.922225994	0.829942093	Bacteria.Proteobacteria.Betaproteobacteria.Burkholderiales.Alcaligenaceae.Parasutterella	PDHB
283956	ENSG00000168291	rs11130641	0.000394949	0.00047168	0.332578718	0.499348165	-1.062670742	0.635670461	0.104293098	-0.043387667	0.284351939	0.172613567	0.106834483	0.063869419	0.0021731	0.000586138	0.959381648	0.97562022	Bacteria.Bacteroidetes.Bacteroidia.Bacteroidales.Porphyromonadaceae	PDHB
283957	ENSG00000168291	rs11130641	0.013542605	0.018927488	0.254416457	0.112813649	-0.812967968	0.470530884	0.126597903	-0.117144254	0.320274455	0.195473394	0.110098954	0.072878049	0.020055446	0.011448033	0.968802863	0.929290029	Bacteria.Bacteroidetes.Bacteroidia.Bacteroidales.Prevotellaceae	PDHB
283958	ENSG00000168291	rs11130641	1.94E-05	3.40E-05	0.007785183	0.007556558	-1.918819492	1.242790534	-0.379323626	0.253636547	0.416249004	0.279052026	0.138114841	0.091985369	0.001159361	0.000578612	0.998896274	0.867762764	Bacteria.Proteobacteria.Deltaproteobacteria.Desulfovibrionales.Desulfovibrionaceae.Desulfovibrio	PDHB
283959	ENSG00000168291	rs11130641	0.002071187	0.000740425	0.594940896	0.856627871	-0.9278501	0.603037911	-0.082952825	-0.016464303	0.289161839	0.170251355	0.155248421	0.090768675	0.005722723	0.001019139	0.919978938	0.993089508	Bacteria.Proteobacteria.Gammaproteobacteria.Pasteurellales.Pasteurellaceae	PDHB
283960	ENSG00000168291	rs11130641	0.000202798	0.000194228	0.089621924	0.147370878	-1.106658713	0.665175146	0.234990829	-0.118493523	0.281000578	0.168350997	0.136375453	0.08080777	0.001067784	0.000271636	0.998525812	0.997174658	Bacteria.Proteobacteria.Deltaproteobacteria.Desulfovibrionales.Desulfovibrionaceae	PDHB
283961	ENSG00000168291	rs11130641	0.130717218	0.076183771	0.475999469	0.372568266	-1.872733754	1.179741328	0.15781417	-0.105824959	1.223517277	0.654687163	0.220131865	0.117862124	0.718588945	0.301744188	0.999973618	0.989705988	Bacteria.Bacteroidetes.Bacteroidia.Bacteroidales.Bacteroidaceae.Bacteroides	PDHB
283962	ENSG00000168291	rs11130641	0.001425595	0.000464179	0.152202194	0.084511986	-1.622998916	1.027070708	0.388021288	-0.256963513	0.48709378	0.27852277	0.267823528	0.146679201	0.014449348	0.002773571	0.778495902	0.738775575	Bacteria.Firmicutes.Erysipelotrichia.Erysipelotrichales	PDHB
283963	ENSG00000168291	rs11130641	0.000186929	0.000181146	0.091307757	0.146587996	-1.118441146	0.670541438	0.238977706	-0.120311298	0.282256881	0.168825034	0.139432922	0.081886085	0.001011678	0.000275721	0.997604342	0.996621608	Bacteria.Proteobacteria.Deltaproteobacteria	PDHB
283964	ENSG00000168291	rs11130641	0.064944014	0.069321151	0.471568771	0.5897162	-0.803904985	0.508191072	0.095082821	-0.048434577	0.428188661	0.275165963	0.131301675	0.08937338	0.133810438	0.058325058	0.999858829	0.956063519	Bacteria.Proteobacteria.Betaproteobacteria.Neisseriales.Neisseriaceae.Eikenella	PDHB
283965	ENSG00000168291	rs11130641	0.00053999	0.000563144	0.957481231	0.829865576	-1.035861765	0.620821897	0.00894752	-0.021271131	0.284517041	0.17113244	0.167178835	0.098595899	0.002933727	0.0006985	0.752205146	0.881220808	Bacteria.Firmicutes.Clostridia.Clostridiales.Peptostreptococcaceae	PDHB
283966	ENSG00000168291	rs11130641	0.040241185	0.009433175	0.951434074	0.565706999	-1.001806028	0.742321366	0.013154402	0.071472242	0.478608018	0.27745966	0.215146614	0.12379663	0.149351727	0.02400287	0.999674548	0.986607256	Bacteria.Firmicutes.Clostridia.Clostridiales.Family_XIII.Family_XIII_AD3011_group	PDHB
283967	ENSG00000168291	rs11130641	0.000570752	0.000676189	0.853832019	0.926279174	-1.064626208	0.623066195	-0.026704416	-0.008050671	0.293807293	0.17449987	0.144375115	0.086671817	0.003404806	0.00078488	0.686263665	0.995873021	Bacteria.Firmicutes.Clostridia.Clostridiales.Peptostreptococcaceae.Intestinibacter	PDHB
283968	ENSG00000168291	rs11130641	0.000129542	0.000109097	0.068358779	0.087738857	-1.43361904	0.850738548	-0.295247632	0.164699426	0.352192346	0.206455871	0.159297215	0.095006871	0.000937962	0.000188944	0.952395074	0.919540506	Bacteria.Proteobacteria.Gammaproteobacteria.Pseudomonadales	PDHB
283969	ENSG00000168291	rs11130641	0.021208307	0.025972436	0.959184336	0.539290587	-1.093225914	0.592795829	0.007779942	0.053476595	0.462937413	0.260135969	0.151434663	0.086650646	0.045168322	0.021934628	0.814592089	0.994680072	Bacteria.Proteobacteria.Betaproteobacteria.Burkholderiales	PDHB
283970	ENSG00000168291	rs11130641	0.000631348	0.000509321	0.197059276	0.195595454	-1.009766476	0.617756678	0.160122458	-0.095967315	0.281109502	0.168836847	0.122856243	0.073388663	0.002527499	0.000627352	0.649007728	0.790010861	Bacteria.Firmicutes.Negativicutes.Selenomonadales.Veillonellaceae.Dialister	PDHB
283971	ENSG00000168291	rs11130641	0.10039515	0.082308539	0.291496072	0.328758	-0.699527043	0.44683513	-0.149676226	0.083486595	0.419719214	0.253204485	0.140740967	0.084843015	0.26582103	0.091805636	0.996566686	0.997858307	Bacteria.Proteobacteria.Gammaproteobacteria	PDHB
283972	ENSG00000168291	rs11130641	0.003890352	0.003482714	0.723636757	0.786277981	-0.977422961	0.59813706	0.035507756	-0.016905931	0.326450414	0.197245825	0.099983261	0.06209268	0.009483292	0.002852815	0.795525932	0.993577312	Bacteria.Proteobacteria.Betaproteobacteria.Burkholderiales.Alcaligenaceae.Sutterella	PDHB
283973	ENSG00000168291	rs11130641	0.018021152	0.01793514	0.973566678	0.973306356	-1.041297351	0.634188309	-0.007020401	0.004227037	0.429109373	0.261139201	0.211056453	0.125838933	0.084797088	0.035357522	0.910849248	0.911454136	Bacteria.Firmicutes.Clostridia.Clostridiales.Ruminococcaceae.Ruminiclostridium_9	PDHB
283974	ENSG00000168291	rs11130641	0.001149738	0.000893689	0.010010342	0.020921842	-0.927874902	0.570339591	0.305480326	-0.159905533	0.272762387	0.163774534	0.115135824	0.067556704	0.004095694	0.001034837	0.995339941	0.914732956	Bacteria.Proteobacteria.Deltaproteobacteria.Desulfovibrionales.Desulfovibrionaceae.Bilophila	PDHB
283975	ENSG00000168291	rs11130641	0.021826237	0.026892576	0.799281302	0.727931135	-1.189521308	0.638307173	0.041135782	0.032231637	0.506203022	0.28188916	0.161113931	0.092253002	0.055769783	0.024897443	0.82205427	0.996359602	Bacteria.Proteobacteria.Betaproteobacteria	PDHB
283976	ENSG00000168291	rs11130641	0.000476729	0.000256026	0.801277803	0.4945221	-1.037218979	0.665046424	-0.028889875	0.04826793	0.281903817	0.171909441	0.114313219	0.070258264	0.00302619	0.000503213	0.920765548	0.980174864	Bacteria.Firmicutes.Negativicutes.Selenomonadales.Acidaminococcaceae	PDHB
283977	ENSG00000168291	rs11130641	0.049971074	0.102120264	0.968702571	0.523088368	-1.00449371	0.499599775	0.006429082	-0.064644193	0.502901203	0.301312354	0.163228521	0.100681533	0.112033976	0.08065794	0.868967043	0.996502544	Bacteria.Firmicutes.Clostridia.Clostridiales.Family_XI	PDHB
283978	ENSG00000168291	rs11130641	0.002565921	0.003890899	0.758729844	0.922233313	-1.108491386	0.624225515	-0.028802702	-0.00551979	0.353381977	0.208489069	0.093380241	0.056323981	0.018413727	0.007802443	0.880544813	0.998607976	Bacteria.Firmicutes.Clostridia.Clostridiales.Lachnospiraceae.Tyzzerella_4	PDHB
283979	ENSG00000168291	rs11130641	0.10634721	0.183843698	0.332574463	0.295806497	-0.702035821	0.384538176	0.121151218	-0.090225035	0.428709766	0.28626217	0.124102297	0.085606315	0.17431931	0.120747365	0.810743391	0.918492834	Bacteria.Bacteroidetes.Bacteroidia.Bacteroidales.Prevotellaceae.Prevotella_9	PDHB
283980	ENSG00000168291	rs11130641	0.007886531	0.004341441	0.171625051	0.286691795	-0.840626351	0.530993835	0.237175398	-0.109389355	0.306608949	0.179645659	0.171585901	0.101830588	0.014484798	0.00365952	0.999670759	0.996530704	Bacteria.Firmicutes.Clostridia.Clostridiales.Ruminococcaceae.Flavonifractor	PDHB
283981	ENSG00000168291	rs11130641	0.000786302	0.000670549	0.338342508	0.255307792	-0.997872093	0.607626245	0.155765168	-0.1074862	0.283239444	0.170050526	0.161489086	0.093655298	0.002761166	0.000821307	0.975966367	0.997201293	Bacteria.Firmicutes.Clostridia.Clostridiales.Lachnospiraceae.Coprococcus_1	PDHB
283982	ENSG00000168291	rs11130641	0.000825105	0.001769391	0.140642357	0.25260547	-1.535927816	0.884672936	-0.205435869	0.103218692	0.437857858	0.271284437	0.137728782	0.089421394	0.011939466	0.006340466	0.981446852	0.925873833	Bacteria.Proteobacteria.Gammaproteobacteria.Enterobacteriales.Enterobacteriaceae.Citrobacter	PDHB
283983	ENSG00000168291	rs11130641	0.000744373	0.000581079	0.727031471	0.794397303	-1.089359113	0.658190324	0.043838006	0.019042098	0.307696536	0.181922554	0.125041543	0.072769256	0.002952862	0.00059891	0.812884015	0.9272906	Bacteria.Firmicutes.Clostridia.Clostridiales.Lachnospiraceae.Lachnospiraceae_NK4A136_group	PDHB
283984	ENSG00000168291	rs11130641	0.041827935	0.023051457	0.176484861	0.126837216	-2.870245256	1.752722598	0.329678165	-0.203933515	1.382405008	0.752980685	0.241254082	0.131867092	0.772469526	0.265258395	0.997187614	0.921529413	Bacteria.Bacteroidetes.Bacteroidia.Bacteroidales	PDHB
283985	ENSG00000168291	rs11130641	0.000218836	0.000270396	0.153619393	0.445103098	-1.081478016	0.640632132	0.187976042	-0.060149499	0.27619787	0.166304597	0.130202223	0.078291101	0.001068723	0.00038732	0.922729228	0.876400804	Bacteria.Bacteroidetes.Bacteroidia.Bacteroidales.Rikenellaceae.Alistipes	PDHB
283986	ENSG00000168291	rs11130641	0.008996622	0.00354779	0.706607237	0.446023009	-1.154016112	0.763179819	-0.084219194	0.099960089	0.428515685	0.252203238	0.222758266	0.130373414	0.049674451	0.00830948	0.998820086	0.961415255	Bacteria.Firmicutes.Clostridia.Clostridiales.Family_XIII	PDHB
283987	ENSG00000168291	rs11130641	0.001270559	0.000767634	0.276086502	0.18841526	-1.37738189	0.880749115	0.239699984	-0.169048771	0.408784362	0.249457345	0.218228595	0.127176912	0.011383278	0.002699725	0.890411299	0.851727293	Bacteria.Firmicutes.Clostridia.Clostridiales.Lachnospiraceae.Blautia	PDHB
283988	ENSG00000168291	rs11130641	0.000596982	0.000308118	0.113989651	0.089933906	-1.546255599	0.940437931	0.322626702	-0.196249211	0.42837851	0.246657252	0.201381397	0.114005237	0.009855101	0.00163668	0.636120775	0.824532269	Bacteria.Firmicutes.Negativicutes.Selenomonadales.Veillonellaceae	PDHB
283989	ENSG00000168291	rs11130641	0.004725785	0.001246045	0.997861985	0.410988632	-1.103740691	0.791531685	0.000400121	-0.074386231	0.377224217	0.23447425	0.148747703	0.089894103	0.023034991	0.003010145	0.693569267	0.936479913	Bacteria.Firmicutes.Clostridia.Clostridiales.Lachnospiraceae.Anaerostipes	PDHB
283990	ENSG00000168291	rs11130641	0.000957673	0.000666681	0.228510386	0.211924042	-1.362385309	0.82976419	-0.162465317	0.102766585	0.393704577	0.232100295	0.133643448	0.081515572	0.011637292	0.00226545	0.996596763	0.999791394	Bacteria.Firmicutes.Clostridia.Clostridiales.Ruminococcaceae.Ruminococcaceae_UCG_005	PDHB
283991	ENSG00000168291	rs11130641	0.000649302	0.00047092	0.992942649	0.861613048	-1.024454168	0.632350772	-0.001223359	0.015277452	0.285896803	0.171688937	0.137776854	0.087292989	0.003229889	0.000621808	0.918750686	0.993111591	Bacteria.Actinobacteria.Actinobacteria.Bifidobacteriales.Bifidobacteriaceae.Bifidobacterium	PDHB
283992	ENSG00000168291	rs11130641	0.001146431	0.001006152	0.475279218	0.536652602	-0.987231102	0.601670012	0.091520476	-0.052262558	0.29013178	0.174668729	0.127451097	0.084134117	0.003768379	0.001103044	0.871838555	0.908393237	Bacteria.Fusobacteria.Fusobacteriia.Fusobacteriales	PDHB
283993	ENSG00000168291	rs11130641	0.005111915	0.002717868	0.343833808	0.695367734	-0.920949639	0.603910692	-0.12686341	0.030456697	0.31776967	0.193727816	0.133040387	0.077434219	0.014507413	0.00328246	0.676203959	0.860464749	Bacteria.Firmicutes.Clostridia.Clostridiales.Lachnospiraceae.Roseburia	PDHB
283994	ENSG00000168291	rs11130641	0.139729442	0.062777954	0.155673167	0.349180982	-0.598243817	0.448126478	-0.289888843	0.116192801	0.400138034	0.236697259	0.20181071	0.123218231	0.201238997	0.048377075	0.967792983	0.973447285	Bacteria.Firmicutes.Bacilli.Lactobacillales	PDHB
283995	ENSG00000168291	rs11130641	0.001061818	0.000424769	0.75193685	0.65335919	-0.957420753	0.616125695	-0.045613538	-0.038391434	0.279345701	0.165854462	0.143697605	0.085090562	0.003808608	0.000674552	0.920570146	0.993295108	Bacteria.Proteobacteria.Gammaproteobacteria.Pasteurellales.Pasteurellaceae.Haemophilus	PDHB
283996	ENSG00000168291	rs11130641	0.00038721	0.000371242	0.314984631	0.235601769	-1.185663607	0.766606184	-0.10619975	0.084755328	0.316749612	0.204097182	0.104873651	0.070798474	0.004707095	0.001349774	0.99714486	0.996602117	Bacteria.Firmicutes.Clostridia.Clostridiales.Clostridiaceae_1.Clostridium_sensu_stricto_1	PDHB
283997	ENSG00000168291	rs11130641	0.003500806	0.001270662	0.956325848	0.54506012	-1.068947295	0.731476264	-0.009001287	0.059671229	0.352711524	0.217091857	0.163729834	0.098083266	0.020006886	0.002980672	0.644214903	0.955305534	Bacteria.Firmicutes.Clostridia.Clostridiales.Christensenellaceae	PDHB
283998	ENSG00000168291	rs11130641	0.0053627	0.007936241	0.344699352	0.239625284	-0.903124933	0.520021568	-0.110118037	0.083005994	0.313460713	0.189831797	0.115688468	0.069940899	0.021935117	0.009755956	0.997282517	0.999171204	Bacteria.Proteobacteria.Gammaproteobacteria.Enterobacteriales.Enterobacteriaceae	PDHB
283999	ENSG00000168291	rs11130641	0.196560321	0.121305282	0.550838674	0.427593172	-1.845967033	1.197507053	0.160086929	-0.115660458	1.414746662	0.762815501	0.266977022	0.144880193	0.826230278	0.439665628	0.999135888	0.996172726	Bacteria.Firmicutes.Clostridia.Clostridiales.Ruminococcaceae	PDHB
284000	ENSG00000168291	rs11130641	0.297513058	0.15309373	0.575979944	0.365471644	-2.167207589	1.597369555	0.189171715	-0.164283817	2.063605104	1.104986966	0.336543479	0.180261637	0.997454612	0.79849235	0.997650199	0.999159905	Bacteria.Firmicutes.Clostridia.Clostridiales	PDHB
284001	ENSG00000168291	rs11130641	0.001851684	0.001215384	0.342342553	0.335425375	-1.298739749	0.780489769	0.138922315	-0.081663754	0.400103648	0.230652317	0.145233842	0.084151402	0.011185905	0.002487133	0.652447721	0.940799143	Bacteria.Firmicutes.Clostridia.Clostridiales.Lachnospiraceae.Lachnoclostridium	PDHB
284002	ENSG00000168291	rs11130641	0.002580141	0.001208464	0.155159564	0.116019938	-1.681165117	1.018463006	-0.275286494	0.170697252	0.536267334	0.300814593	0.191403257	0.107156982	0.029786533	0.0061072	0.981084248	0.998600531	Bacteria.Firmicutes.Clostridia.Clostridiales.Ruminococcaceae.Ruminiclostridium_6	PDHB
284003	ENSG00000168291	rs11130641	0.134361672	0.085919809	0.086004425	0.178588604	-0.579233974	0.403985954	0.237664784	-0.113015047	0.38207439	0.231668422	0.13632806	0.083110971	0.165163292	0.066534061	0.565129636	0.869332704	Bacteria.Bacteroidetes.Bacteroidia.Bacteroidales.Porphyromonadaceae.Odoribacter	PDHB
284004	ENSG00000168291	rs11130641	0.573498954	0.567271418	0.588495259	0.551951297	-0.54049086	0.316188075	-0.125091829	0.080417671	0.955321066	0.549885292	0.230067242	0.134489038	0.812799953	0.590981951	0.999330493	0.996754281	Bacteria.Proteobacteria	PDHB
284005	ENSG00000168291	rs11130641	0.001195333	0.001662965	0.707417878	0.909580406	-1.08349377	0.635377267	-0.046630395	0.008523685	0.319688693	0.193623027	0.123695257	0.074761868	0.006757188	0.002238634	0.956821486	0.979585985	Bacteria.Firmicutes.Erysipelotrichia.Erysipelotrichales.Erysipelotrichaceae.Erysipelatoclostridium	PDHB
284006	ENSG00000168291	rs11130641	0.024276275	0.013507725	0.46884886	0.555132496	-0.852700274	0.540072394	-0.155489974	0.075390803	0.3696839	0.212682037	0.213402257	0.127100306	0.047442371	0.011312763	0.797236443	0.958212988	Bacteria.Actinobacteria	PDHB
284007	ENSG00000168291	rs11130641	0.011809154	0.004155811	0.688431183	0.398321545	-1.164251011	0.806694846	-0.07255606	0.093731691	0.449378292	0.271515715	0.180137833	0.110243516	0.087083663	0.015438677	0.998832683	0.964852321	Bacteria.Firmicutes.Clostridia.Clostridiales.Ruminococcaceae.Eubacterium_coprostanoligenes_group	PDHB
284008	ENSG00000168291	rs11130641	0.000691421	0.000697037	0.100062239	0.178642763	-1.712562991	0.937684414	-0.364821808	0.169826509	0.480572452	0.263317002	0.218675699	0.124905765	0.011752945	0.003234539	0.763505393	0.942166966	Bacteria.Firmicutes.Clostridia.Clostridiales.Lachnospiraceae.Lachnospiraceae_ND3007_group	PDHB
284009	ENSG00000168291	rs11130641	0.000219154	0.000272416	0.153849408	0.445161261	-1.081441825	0.640372561	0.187777804	-0.060065874	0.276219222	0.166334018	0.130138791	0.078192291	0.001068941	0.000382483	0.924433301	0.890158219	Bacteria.Bacteroidetes.Bacteroidia.Bacteroidales.Rikenellaceae	PDHB
284010	ENSG00000168291	rs11130641	0.000293897	0.000213323	0.039760643	0.039735939	-1.888352537	1.114551714	-0.399339332	0.228849689	0.493425951	0.284092135	0.190306846	0.109045235	0.006643119	0.00187385	0.997329664	0.92426646	Bacteria.Firmicutes.Negativicutes.Selenomonadales.Veillonellaceae.Megasphaera	PDHB
284011	ENSG00000168291	rs11130641	0.119647228	0.050638021	0.7426574	0.853120495	-0.856598586	0.626879208	0.062479428	0.021265655	0.543177633	0.314786868	0.189481402	0.114407468	0.265303225	0.074626081	0.948905015	0.966332496	Bacteria.Firmicutes.Clostridia.Clostridiales.Ruminococcaceae.Ruminococcaceae_NK4A214_group	PDHB
284012	ENSG00000168291	rs11130641	0.358939519	0.203446543	0.365747022	0.671845717	-0.558623233	0.469458071	0.181357693	-0.051785306	0.604615748	0.365414032	0.199111137	0.121691969	0.536937363	0.269040654	0.78982417	0.936167976	Bacteria.Firmicutes.Clostridia.Clostridiales.Ruminococcaceae.Anaerotruncus	PDHB
284013	ENSG00000168291	rs11130641	0.041883483	0.023065694	0.176606614	0.126848053	-2.870202062	1.752923892	0.329654303	-0.203963102	1.382771393	0.75314853	0.241305482	0.131890055	0.774591438	0.264300814	0.997675757	0.924386311	Bacteria.Bacteroidetes	PDHB
284014	ENSG00000168291	rs11130641	0.0005707	0.000406714	0.504094076	0.437192525	-1.098164095	0.67347852	-0.110708469	0.079166761	0.30306043	0.180645432	0.164794657	0.101267008	0.002974979	0.000611256	0.998043854	0.98261409	Bacteria.Firmicutes.Clostridia.Clostridiales.Ruminococcaceaencultured	PDHB
284015	ENSG00000168291	rs11130641	0.096890146	0.100065847	0.430926948	0.370350037	-0.751380981	0.444624708	0.108226758	-0.073714274	0.446067655	0.26651278	0.136556207	0.081716757	0.131290997	0.081959484	0.663472758	0.871222284	Bacteria.Firmicutes.Clostridia.Clostridiales.Lachnospiraceae.Lachnospiraceae_UCG_010	PDHB
284016	ENSG00000168291	rs11130641	1.41E-05	2.50E-05	0.008911092	0.031416185	-1.472876381	0.840777084	-0.342543081	0.170083428	0.313554484	0.185227432	0.127027737	0.077333535	0.000284461	0.000119342	0.657058109	0.959300782	Bacteria.Firmicutes.Clostridia.Clostridiales.Lachnospiraceae.Eubacterium_eligens_group	PDHB
284017	ENSG00000168291	rs11130641	0.049711881	0.025075509	0.376989651	0.277601741	-1.737116625	1.072170107	0.15229637	-0.101889071	0.868674985	0.467528598	0.171206664	0.093058013	0.201811047	0.067312673	0.936338829	0.870964126	Bacteria.Firmicutes.Clostridia.Clostridiales.Ruminococcaceae.Faecalibacterium	PDHB
284018	ENSG00000168291	rs11130641	0.008895651	0.006329209	0.322464534	0.373122397	-1.522042746	0.869803545	-0.20460153	0.101870559	0.564295491	0.308249503	0.205218406	0.113590338	0.072214712	0.020724096	0.961249848	0.997513341	Bacteria.Firmicutes.Clostridia.Clostridiales.Lachnospiraceae.Eubacterium_xylanophilum_group	PDHB
284019	ENSG00000168291	rs11130641	0.085513008	0.035049146	0.167525222	0.385124175	-0.653784859	0.474135189	-0.280464231	0.107987506	0.374419422	0.220238497	0.20093477	0.123500112	0.142244175	0.028399751	0.981698993	0.976249604	Bacteria.Firmicutes.Bacilli.Lactobacillales.Streptococcaceae	PDHB
284020	ENSG00000168291	rs11130641	0.001421577	0.001264276	0.398400829	0.462374169	-0.97210843	0.592572036	0.106734614	-0.061408846	0.291668169	0.175781816	0.125558259	0.083061216	0.004438685	0.001281578	0.876131463	0.893673231	Bacteria.Fusobacteria.Fusobacteriia.Fusobacteriales.Fusobacteriaceae.Fusobacterium	PDHB
284021	ENSG00000168291	rs11130641	0.007380775	0.012998915	0.431696269	0.69155296	-1.33862364	0.737679002	0.143322302	-0.043751937	0.483963051	0.288820159	0.181142057	0.109786026	0.046852235	0.026598622	0.99759175	0.986746924	Bacteria.Firmicutes.Clostridia.Clostridiales.Lachnospiraceae.Lachnospiraceae_UCG_008	PDHB
284022	ENSG00000168291	rs11130641	0.093711361	0.036806211	0.303259045	0.159758272	-2.60831143	1.816383043	0.30172977	-0.228187655	1.533344355	0.852033163	0.290770453	0.160450445	0.954184916	0.474943152	0.999826541	0.999832315	Bacteria.Firmicutes.Clostridia.Clostridiales.Lachnospiraceae	PDHB
284023	ENSG00000168291	rs11130641	0.000795692	0.000498881	0.133911768	0.12805805	-1.528210681	0.914439382	-0.239618154	0.143310447	0.434235265	0.249485195	0.157871168	0.092970224	0.008594644	0.002206944	0.561721442	0.957620352	Bacteria.Firmicutes.Clostridia.Clostridiales.Ruminococcaceae.Ruminococcus_1	PDHB
284024	ENSG00000168291	rs11130641	0.000675283	0.000548133	0.561653572	0.705024769	-1.016568196	0.625740302	0.080274032	-0.031427324	0.284673009	0.172089878	0.137600647	0.082656516	0.002748907	0.000723931	0.919276027	0.96508845	Bacteria.Firmicutes.Clostridia.Clostridiales.Ruminococcaceae.Ruminococcaceae_UCG_002	PDHB
284025	ENSG00000168291	rs11130641	0.000565631	0.000852742	0.365676552	0.63455844	-1.131118706	0.666938406	-0.152037177	0.049573473	0.311915971	0.190696924	0.166895691	0.103803606	0.002669547	0.001028574	0.88760533	0.997132292	Bacteria.Firmicutes.Bacilli.Bacillales	PDHB
284026	ENSG00000168291	rs11130641	0.000213364	0.000267203	0.128359419	0.291459965	-1.101917798	0.649292867	-0.174532495	0.073806435	0.28087593	0.168396565	0.113316061	0.069395155	0.001128788	0.000332492	0.30855133	0.916306807	Bacteria.Firmicutes.Clostridia.Clostridiales.Lachnospiraceae.Lachnospira	PDHB
284027	ENSG00000168291	rs11130641	0.001306289	0.002895398	0.132415168	0.246377968	-1.62402098	0.921932002	-0.240051616	0.115231058	0.483273607	0.297801697	0.157537189	0.098510176	0.017196994	0.012059617	0.999878354	0.954088273	Bacteria.Bacteroidetes.Bacteroidia.Bacteroidales.Porphyromonadaceae.Barnesiella	PDHB
284028	ENSG00000168291	rs11130641	0.001365613	0.001261167	0.474476644	0.661396121	-1.198055134	0.704793146	0.114455775	-0.042165053	0.358054107	0.209021842	0.159100205	0.095829481	0.005306785	0.001607385	0.999694213	0.908466096	Bacteria.Firmicutes.Clostridia.Clostridiales.Lachnospiraceaencultured	PDHB
284029	ENSG00000168291	rs11130641	0.000425239	0.00013712	0.856299355	0.396316207	-1.050434461	0.706860913	-0.021535148	0.061216836	0.282791618	0.174365575	0.118450082	0.07169389	0.003057628	0.000399002	0.805106683	0.975394521	Bacteria.Firmicutes.Negativicutes.Selenomonadales.Acidaminococcaceae.Phascolarctobacterium	PDHB
284030	ENSG00000168291	rs11130641	0.005707544	0.003224711	0.099727186	0.074154303	-2.290822695	1.403017965	0.361948318	-0.222437177	0.801296402	0.458661416	0.216734544	0.12256206	0.156677844	0.035703129	0.998803525	0.997226571	Bacteria.Firmicutes.Clostridia.Clostridiales.Lachnospiraceae.Eubacterium_rectale_group	PDHB
284031	ENSG00000168291	rs11130641	0.000611112	0.000603317	0.0308377	0.039322831	-2.310460992	1.309245979	0.548123349	-0.294832448	0.641392978	0.363047984	0.248335584	0.140182057	0.029314905	0.010937524	0.746660096	0.661795044	Bacteria.Firmicutes.Negativicutes.Selenomonadales	PDHB
284032	ENSG00000168291	rs11130641	0.001877971	0.001157267	0.357563001	0.260301485	-1.309077647	0.821414367	-0.152741536	0.110451162	0.403869906	0.24161628	0.164841188	0.097263934	0.010612117	0.002485572	0.870799518	0.928140624	Bacteria.Firmicutes.Clostridia.Clostridiales.Ruminococcaceae.Ruminococcaceae_UCG_003	PDHB
284033	ENSG00000168291	rs11130641	0.160471864	0.143424892	0.596802377	0.457606711	-0.794046537	0.459115696	0.10061428	-0.079635028	0.559303758	0.309993525	0.189260248	0.106570636	0.211367922	0.098277444	0.853833428	0.974462603	Bacteria.Firmicutes.Erysipelotrichia.Erysipelotrichales.Erysipelotrichaceae.Clostridium_innocuum_group	PDHB
284034	ENSG00000168291	rs11130641	0.082429663	0.032317585	0.176388624	0.412095176	-0.658754151	0.478382164	-0.274836716	0.101845287	0.373441932	0.218700711	0.201076464	0.123370838	0.132240441	0.026185054	0.976314705	0.980405449	Bacteria.Firmicutes.Bacilli.Lactobacillales.Streptococcaceae.Streptococcus	PDHB
284035	ENSG00000168291	rs11130641	0.001328242	0.000434287	0.145933703	0.080958731	-1.631024504	1.030952736	0.394990233	-0.260416778	0.486141086	0.278030925	0.26839486	0.146901426	0.013709215	0.002624549	0.76634727	0.731864107	Bacteria.Firmicutes.Erysipelotrichia.Erysipelotrichales.Erysipelotrichaceae	PDHB
284036	ENSG00000168291	rs11130641	0.001980773	0.00027526	0.161594852	0.055459301	-1.448199289	0.975857963	-0.270727838	0.224264651	0.449244941	0.253681061	0.191212863	0.114991849	0.03403421	0.002769061	0.988156381	0.677590021	Bacteria.Firmicutes.Clostridia.Clostridiales.Ruminococcaceae.Ruminococcaceae_UCG_013	PDHB
284037	ENSG00000168291	rs11130641	0.001289609	0.001459622	0.011135051	0.006993985	-0.91575579	0.546127531	0.34946769	-0.22259043	0.272171271	0.164283399	0.133736313	0.079908131	0.004313491	0.001593411	0.99935717	0.949725174	Bacteria.Firmicutes.Erysipelotrichia.Erysipelotrichales.Erysipelotrichaceae.Erysipelotrichaceae_UCG_003	PDHB
284038	ENSG00000168291	rs11130641	0.025057712	0.024680622	0.849473192	0.900671302	-1.103933447	0.658917348	-0.030780848	0.012153348	0.481317999	0.286511661	0.161538089	0.096992545	0.105439207	0.030929585	0.999985325	0.999758873	Bacteria.Firmicutes.Clostridia.Clostridiales.Ruminococcaceae.Ruminococcaceae_UCG_014	PDHB
284039	ENSG00000168291	rs11130641	0.000745347	0.000550566	0.308288771	0.469595457	-1.000323538	0.61599259	0.112910446	-0.046377805	0.28258078	0.169473203	0.109956115	0.063758689	0.00247861	0.000754702	0.998277807	0.999325446	Bacteria.Bacteroidetes.Bacteroidia.Bacteroidales.Porphyromonadaceae.Parabacteroides	PDHB
284040	ENSG00000168291	rs11130641	0.00018363	0.000151307	0.229298387	0.130654668	-1.251107864	0.800508113	0.186497337	-0.150475641	0.31531722	0.198885326	0.153674954	0.098294321	0.00112518	0.00029092	0.997117901	0.9453081	Bacteria.Firmicutes.Clostridia.Clostridiales.Lachnospiraceae.Eubacterium_hallii_group	PDHB
284041	ENSG00000168291	rs11130641	0.001087651	0.000258704	0.662694315	0.276117861	-1.096851195	0.745608064	-0.053614169	0.079791495	0.320749998	0.192889947	0.122350958	0.072648871	0.007179052	0.000850058	0.982891669	0.998439902	Bacteria.Verrucomicrobia.Verrucomicrobiae.Verrucomicrobiales.Verrucomicrobiaceae.Akkermansia	PDHB
284042	ENSG00000168291	rs11130641	0.005368632	0.003316502	0.336006737	0.412152682	-0.899321861	0.560284491	-0.17727717	0.091915093	0.312183387	0.183742323	0.182898877	0.111355613	0.011651891	0.002890507	0.703352052	0.9138367	Bacteria.Actinobacteria.Actinobacteria	PDHB
284043	ENSG00000168291	rs11130641	0.008148338	0.001241628	0.79848489	0.66359149	-0.948641737	0.688789653	0.039661527	0.038995957	0.347528684	0.203969639	0.154712138	0.089244587	0.035515413	0.00399565	0.876007822	0.997202793	Bacteria.Firmicutes.Clostridia.Clostridiales.Ruminococcaceae.Ruminococcus_2	PDHB
284044	ENSG00000168291	rs11130641	0.000628491	0.000462797	0.950820402	0.913945506	-1.023887418	0.632115294	0.008857524	0.009724055	0.28492812	0.171375394	0.143059084	0.089635363	0.003042456	0.000657816	0.96153664	0.998755611	Bacteria.Actinobacteria.Actinobacteria.Bifidobacteriales.Bifidobacteriaceae	PDHB
284045	ENSG00000168291	rs11130641	0.001007224	0.000701406	0.743511368	0.496315045	-1.09102876	0.673150959	0.055890519	-0.06695194	0.31676412	0.189135997	0.170084728	0.09786208	0.00347615	0.000861164	0.770671847	0.971870136	Bacteria.Firmicutes.Clostridia.Clostridiales.Lachnospiraceae.Dorea	PDHB
284046	ENSG00000168291	rs11130641	0.004119004	0.01116461	0.694265936	0.466542425	-0.949603197	0.529971024	-0.05008582	0.057413203	0.319281529	0.202890286	0.126856301	0.078387878	0.020827681	0.014479928	0.945999629	0.997216401	Bacteria.Firmicutes.Clostridia.Clostridiales.Ruminococcaceae.Subdoligranulum	PDHB
284047	ENSG00000168291	rs11130641	0.003892222	0.001444478	0.982127822	0.573092759	-1.061792764	0.72627003	-0.003704043	0.055868652	0.354648964	0.218249279	0.164714239	0.0986434	0.02149425	0.00333652	0.651827685	0.951449062	Bacteria.Firmicutes.Clostridia.Clostridiales.Christensenellaceae.Christensenellaceae_R_7_group	PDHB
284048	ENSG00000168291	rs11130641	0.014830283	0.009623984	0.487465102	0.446125873	-1.351993991	0.824351483	0.121631617	-0.07515497	0.540110602	0.308983517	0.174176322	0.098043494	0.089901339	0.022638613	0.9994853	0.999502343	Bacteria.Firmicutes.Clostridia.Clostridiales.Lachnospiraceae.Ruminococcus_gnavus_group	PDHB
284049	ENSG00000168291	rs11130641	0.003521525	0.002908455	0.657211057	0.673568077	-0.96658354	0.59018431	0.068962852	-0.041743744	0.319150021	0.190735342	0.15468877	0.098645324	0.015645724	0.003650676	0.999672451	0.998587032	Bacteria.Firmicutes.Clostridia.Clostridiales.Ruminococcaceae.Butyricicoccus	PDHB
284050	ENSG00000168291	rs11130641	0.004211229	0.006752315	0.720710052	0.990290579	-1.109099395	0.633908601	-0.056811109	0.001183173	0.373881268	0.226529556	0.158219459	0.096853111	0.015150391	0.00787899	0.985546372	0.998719086	Bacteria.Firmicutes.Bacilli.Bacillales.Family_XI.Gemella	PDHB
284051	ENSG00000168297	rs12485999	0.557362844	0.4963512	0.590820068	0.626250823	0.252129213	-0.166817043	0.091839678	-0.047496077	0.427475336	0.243853103	0.169971409	0.097062213	0.32094173	0.171524982	0.931399319	0.907101516	Bacteria.Proteobacteria.Gammaproteobacteria.Pseudomonadales.Pseudomonadaceae.Pseudomonas	PXK
284052	ENSG00000168297	rs12485999	0.87305544	0.579342905	0.437177825	0.880453665	0.044766517	-0.093521714	-0.128198586	0.014601959	0.279075257	0.167859295	0.163981308	0.096710115	0.378076441	0.137390784	0.599349813	0.884103191	Bacteria.Firmicutes.Clostridia.Clostridiales.Peptostreptococcaceae	PXK
284053	ENSG00000168297	rs12485999	0.672488989	0.812649516	0.787360776	0.902186403	0.188119443	-0.062918254	-0.05657033	-0.01587189	0.44299132	0.264390836	0.208858312	0.128641648	0.490086405	0.332858358	0.970737021	0.933837527	Bacteria.Firmicutes.Bacilli	PXK
284054	ENSG00000168297	rs12485999	0.383029459	0.248124263	0.389607533	0.25397405	0.498166375	-0.387825201	0.162611912	-0.130660257	0.567209909	0.332788785	0.187746507	0.113525006	0.421214449	0.194284251	0.997947728	0.9977362	Bacteria.Actinobacteria.Actinobacteria.Micrococcales	PXK
284055	ENSG00000168297	rs12485999	0.322590478	0.076950728	0.34513669	0.041904466	0.474376675	-0.512475661	0.14690277	-0.197755226	0.475931724	0.285153639	0.154474936	0.095282205	0.313437939	0.066991452	0.735205345	0.996502544	Bacteria.Firmicutes.Clostridia.Clostridiales.Family_XI	PXK
284056	ENSG00000168297	rs12485999	0.720676303	0.360962621	0.880115557	0.415146822	0.112623835	-0.181927794	0.015663082	-0.055833697	0.313618818	0.197742663	0.103443185	0.06808017	0.423085599	0.142498769	0.995146261	0.99999132	Bacteria.Firmicutes.Clostridia.Clostridiales.Clostridiaceae_1	PXK
284057	ENSG00000168297	rs12485999	0.377723227	0.256944087	0.283412816	0.197485626	0.316880636	-0.245915436	0.223002895	-0.164569538	0.356778499	0.215018066	0.206172674	0.126390096	0.277919952	0.105862262	0.999739884	0.869896013	Bacteria.Actinobacteria.Coriobacteriia.Coriobacteriales.Coriobacteriaceae	PXK
284058	ENSG00000168297	rs12485999	0.173067577	0.160066552	0.146444244	0.122453003	-1.920510938	1.079155876	0.357604295	-0.208117483	1.39415123	0.759378722	0.243304005	0.13298756	0.90794501	0.44975436	0.997187614	0.921529413	Bacteria.Bacteroidetes.Bacteroidia.Bacteroidales	PXK
284059	ENSG00000168297	rs12485999	0.894683071	0.584907018	0.91338456	0.435407802	0.067226415	-0.15463838	-0.01758023	0.072350782	0.505842214	0.281688237	0.160999093	0.092187247	0.486829796	0.218619689	0.843080454	0.978350333	Bacteria.Proteobacteria.Betaproteobacteria	PXK
284060	ENSG00000168297	rs12485999	0.097035772	0.054716324	0.079009645	0.03782711	1.375783262	-0.835469181	0.441141346	-0.279386784	0.817116462	0.427042784	0.247207638	0.131785202	0.23919609	0.078644274	0.997594253	0.968019235	Bacteria.Firmicutes.Erysipelotrichia.Erysipelotrichales.Erysipelotrichaceae.Faecalitalea	PXK
284061	ENSG00000168297	rs12485999	0.142919046	0.088694649	0.125220398	0.06852556	-2.28072229	1.476942404	0.452996735	-0.298095304	1.537958042	0.854596849	0.291645354	0.160933225	0.954184916	0.570246547	0.999826541	0.999832315	Bacteria.Firmicutes.Clostridia.Clostridiales.Lachnospiraceae	PXK
284062	ENSG00000168297	rs12485999	0.306153709	0.239418266	0.160939804	0.080577682	-0.504097971	0.331808555	0.381073813	-0.261231365	0.488728681	0.279457614	0.268722462	0.147171521	0.291410385	0.184250952	0.778495902	0.727775052	Bacteria.Firmicutes.Erysipelotrichia.Erysipelotrichales	PXK
284063	ENSG00000168297	rs12485999	0.955477542	0.841136474	0.636044282	0.71458274	0.018299056	-0.041621273	0.079711904	-0.039054257	0.326503998	0.206820272	0.16764779	0.106325732	0.344401442	0.235376224	0.92078388	0.945867177	Bacteria.Firmicutes.Clostridia.Clostridiales.Lachnospiraceae.Fusicatenibacter	PXK
284064	ENSG00000168297	rs12485999	0.856470612	0.765852532	0.430857397	0.195117497	-0.060371184	0.060124647	-0.085820345	0.089967333	0.332461153	0.201049115	0.10826827	0.068725799	0.31093987	0.197460157	0.955858825	0.95231447	Bacteria.Firmicutes.Clostridia.Clostridiales.Lachnospiraceae.Tyzzerella	PXK
284065	ENSG00000168297	rs12485999	0.995071407	0.862377168	0.802121154	0.46357433	-0.002416906	0.041130569	-0.034994766	0.06251394	0.389765891	0.236332116	0.139072466	0.084784069	0.479267245	0.333139305	0.824234771	0.917135077	Bacteria.Bacteroidetes.Bacteroidia.Bacteroidales.Porphyromonadaceae.Odoribacter	PXK
284066	ENSG00000168297	rs12485999	0.486675037	0.502104652	0.505554621	0.615885955	0.346435497	-0.20595704	0.108070697	-0.050885125	0.49519274	0.305146476	0.161422579	0.100939764	0.408154669	0.306580188	0.999878354	0.992911257	Bacteria.Bacteroidetes.Bacteroidia.Bacteroidales.Porphyromonadaceae.Barnesiella	PXK
284067	ENSG00000168297	rs12485999	0.786338244	0.67273042	0.936891217	0.842006306	0.079124798	-0.073778495	0.011414174	-0.016877578	0.290696306	0.173872869	0.143601939	0.084334463	0.288038121	0.1620414	0.997604342	0.996621608	Bacteria.Proteobacteria.Deltaproteobacteria	PXK
284068	ENSG00000168297	rs12485999	0.570898846	0.561680938	0.522706367	0.482066805	-0.815023813	0.450038829	0.173524302	-0.103600369	1.430820016	0.771482073	0.270010226	0.14652622	0.912047486	0.692042269	0.999135888	0.996172726	Bacteria.Firmicutes.Clostridia.Clostridiales.Ruminococcaceae	PXK
284069	ENSG00000168297	rs12485999	0.708898566	0.746067652	0.82877619	0.970227114	0.154685157	-0.079357847	-0.045177983	-0.004759528	0.412519426	0.244021336	0.208055299	0.127030948	0.465125629	0.26427005	0.99152666	0.986418042	Bacteria.Firmicutes.Bacilli.Lactobacillales	PXK
284070	ENSG00000168297	rs12485999	0.554214801	0.299056548	0.479768012	0.184632826	0.202161641	-0.213232519	0.111562372	-0.13335894	0.340030232	0.203694132	0.156959354	0.099457706	0.305597555	0.110603237	0.991744893	0.856262504	Bacteria.Firmicutes.Bacilli.Lactobacillales.Carnobacteriaceae	PXK
284071	ENSG00000168297	rs12485999	0.758555189	0.533893502	0.913214674	0.647231831	0.088010814	-0.108246744	0.011720443	0.029443471	0.285123629	0.173082015	0.107124417	0.064042752	0.309809415	0.127091216	0.999296249	0.97562022	Bacteria.Bacteroidetes.Bacteroidia.Bacteroidales.Porphyromonadaceae	PXK
284072	ENSG00000168297	rs12485999	0.699435369	0.855222023	0.179859015	0.246142214	-0.125738803	0.036211007	0.184047657	-0.09246895	0.32424103	0.197673072	0.135749747	0.079011163	0.336025566	0.265889954	0.604774772	0.802301482	Bacteria.Firmicutes.Clostridia.Clostridiales.Lachnospiraceae.Roseburia	PXK
284073	ENSG00000168297	rs12485999	0.801716755	0.673992057	0.962606011	0.563928014	0.070766161	-0.071230264	0.005772637	-0.042494237	0.280645297	0.168558042	0.122653367	0.073267474	0.301472548	0.166571127	0.883794024	0.846116034	Bacteria.Firmicutes.Negativicutes.Selenomonadales.Veillonellaceae.Dialister	PXK
284074	ENSG00000168297	rs12485999	0.045126957	0.036934128	0.005543193	0.002955395	-0.876380931	0.552187679	-0.49343753	0.325078057	0.429000212	0.259203218	0.171969073	0.105244273	0.165441823	0.059110444	0.724894494	0.584569137	Bacteria.Firmicutes.Clostridia.Clostridiales.Ruminococcaceae.Eubacterium_coprostanoligenes_group	PXK
284075	ENSG00000168297	rs12485999	0.340937032	0.232738608	0.086972282	0.01920229	-0.365465854	0.270523608	-0.224729382	0.189409202	0.380951182	0.224581797	0.129314294	0.078875013	0.330124485	0.123646302	0.996596763	0.999791394	Bacteria.Firmicutes.Clostridia.Clostridiales.Ruminococcaceae.Ruminococcaceae_UCG_005	PXK
284076	ENSG00000168297	rs12485999	0.372951325	0.458111371	0.304995066	0.362532856	-0.787799769	0.352760629	0.17894168	-0.086261635	0.878116541	0.472610128	0.173067495	0.094069453	0.498619024	0.371925162	0.914382116	0.87548956	Bacteria.Firmicutes.Clostridia.Clostridiales.Ruminococcaceae.Faecalibacterium	PXK
284077	ENSG00000168297	rs12485999	0.797551865	0.680915477	0.86740931	0.788912031	0.074572405	-0.071649431	0.023551272	-0.022382315	0.289521978	0.173456275	0.140511066	0.083258282	0.290918008	0.154080459	0.998525812	0.997174658	Bacteria.Proteobacteria.Deltaproteobacteria.Desulfovibrionales.Desulfovibrionaceae	PXK
284078	ENSG00000168297	rs12485999	0.657262607	0.667955187	0.760502897	0.947203175	0.172198363	-0.097919652	-0.063461426	0.0084706	0.386315802	0.227236106	0.207319044	0.127424065	0.439627492	0.22740968	0.988415778	0.999765962	Bacteria.Firmicutes.Bacilli.Lactobacillales.Streptococcaceae	PXK
284079	ENSG00000168297	rs12485999	0.593665917	0.451104739	0.094415	0.053125455	0.150432	-0.128075832	-0.224491404	0.156655312	0.28056365	0.168933325	0.132260292	0.079528626	0.218673183	0.11737486	0.888487289	0.70554653	Bacteria.Bacteroidetes.Bacteroidia.Bacteroidales.Rikenellaceae.Alistipes	PXK
284080	ENSG00000168297	rs12485999	0.862065267	0.783444351	0.987545266	0.985072311	0.0774429	-0.08213814	-0.002308427	-0.001842725	0.443962541	0.297631094	0.147310421	0.098109684	0.525937058	0.383635691	0.99993325	0.99936681	Bacteria.Proteobacteria.Deltaproteobacteria.Desulfovibrionales.Desulfovibrionaceae.Desulfovibrio	PXK
284081	ENSG00000168297	rs12485999	0.573775415	0.431234506	0.547048146	0.386073838	-1.484327143	1.086766997	0.254367478	-0.191685998	2.625455703	1.372159231	0.420192562	0.219663222	0.999435429	0.973519689	0.999968393	0.999515331	Bacteria.Firmicutes	PXK
284082	ENSG00000168297	rs12485999	0.18529392	0.200641789	0.046064712	0.038382996	-0.559765292	0.328953677	-0.418223663	0.25916479	0.41810441	0.25444201	0.205643688	0.122611661	0.266952106	0.168343052	0.59883693	0.709687534	Bacteria.Firmicutes.Clostridia.Clostridiales.Ruminococcaceae.Ruminiclostridium_9	PXK
284083	ENSG00000168297	rs12485999	0.961031282	0.747056611	0.782404863	0.397558389	-0.026291416	0.097389944	-0.053059083	0.091215722	0.53603216	0.300682674	0.191319319	0.10710999	0.602066533	0.357693488	0.981084248	0.998600531	Bacteria.Firmicutes.Clostridia.Clostridiales.Ruminococcaceae.Ruminiclostridium_6	PXK
284084	ENSG00000168297	rs12485999	0.780782671	0.697334419	0.59054088	0.393734086	-0.134132051	0.111613451	-0.087105307	0.083042594	0.479976594	0.28571317	0.161087892	0.096722232	0.545182586	0.281356727	0.999985325	0.999758873	Bacteria.Firmicutes.Clostridia.Clostridiales.Ruminococcaceae.Ruminococcaceae_UCG_014	PXK
284085	ENSG00000168297	rs12485999	0.721629641	0.748207556	0.472603623	0.412798249	-0.148924615	0.081873801	0.160516605	-0.106727175	0.41618775	0.253975202	0.222180877	0.12948018	0.389865806	0.303562912	0.904467704	0.919325403	Bacteria.Firmicutes.Clostridia.Clostridiales.Lachnospiraceae.Blautia	PXK
284086	ENSG00000168297	rs12485999	0.643564821	0.506117716	0.728823638	0.612507931	0.200942923	-0.185716387	0.046150196	-0.04591718	0.432238821	0.277768709	0.132543635	0.090218747	0.433174766	0.227402958	0.999858829	0.956257416	Bacteria.Proteobacteria.Betaproteobacteria.Neisseriales.Neisseriaceae.Eikenella	PXK
284087	ENSG00000168297	rs12485999	0.78532511	0.678842174	0.983589546	0.988537839	0.081035205	-0.076158129	-0.002256328	0.000962505	0.296274076	0.183109819	0.109274824	0.066740702	0.388803289	0.195192621	0.999492402	0.999741582	Bacteria.Proteobacteria.Gammaproteobacteria.Enterobacteriales.Enterobacteriaceae.Escherichia_Shigella	PXK
284088	ENSG00000168297	rs12485999	0.878901928	0.956423201	0.396277743	0.557482309	-0.047676604	-0.010017508	-0.148950584	0.061037208	0.311688753	0.182621974	0.174428685	0.103517687	0.313917055	0.247056332	0.999670759	0.996530704	Bacteria.Firmicutes.Clostridia.Clostridiales.Ruminococcaceae.Flavonifractor	PXK
284089	ENSG00000168297	rs12485999	0.859257667	0.664912283	0.555730621	0.802619826	0.051005895	-0.074866855	-0.081775168	0.021956034	0.286511093	0.172057835	0.138072887	0.08748055	0.344374083	0.156272504	0.889537299	0.993111591	Bacteria.Actinobacteria.Actinobacteria.Bifidobacteriales.Bifidobacteriaceae.Bifidobacterium	PXK
284090	ENSG00000168297	rs12485999	0.884350533	0.562951362	0.915793366	0.374027104	0.067190833	-0.150334382	-0.015976376	0.077090501	0.460120209	0.258552913	0.150513108	0.086123334	0.442241828	0.202222665	0.807355125	0.994680072	Bacteria.Proteobacteria.Betaproteobacteria.Burkholderiales	PXK
284091	ENSG00000168297	rs12485999	0.957650732	0.737861224	0.644397037	0.964482317	-0.019903886	-0.076039898	-0.073271586	-0.004323689	0.373381598	0.226226813	0.158008008	0.096723673	0.41295424	0.246935666	0.981744939	0.998719086	Bacteria.Firmicutes.Bacilli.Bacillales.Family_XI.Gemella	PXK
284092	ENSG00000168297	rs12485999	0.820170854	0.614703186	0.800508314	0.837584406	0.071901294	-0.097414337	-0.042766519	-0.021575865	0.315015472	0.192591874	0.168554129	0.1048351	0.320673485	0.159344399	0.911085266	0.997132292	Bacteria.Firmicutes.Bacilli.Bacillales	PXK
284093	ENSG00000168297	rs12485999	0.984791408	0.900127514	0.784172637	0.81423593	-0.008155876	-0.032395032	0.039305338	-0.020325812	0.4262108	0.257120672	0.142917737	0.086155239	0.673265967	0.380855443	0.996566686	0.997858307	Bacteria.Proteobacteria.Gammaproteobacteria	PXK
284094	ENSG00000168297	rs12485999	0.672582293	0.645266341	0.178902373	0.102691846	-0.136092545	0.089815714	-0.171394716	0.1233278	0.320573364	0.194195548	0.126135573	0.074506423	0.365543454	0.240649639	0.947613107	0.99789802	Bacteria.Verrucomicrobia	PXK
284095	ENSG00000168297	rs12485999	0.707596777	0.592301303	0.492415015	0.443130441	0.108503651	-0.09306456	0.083930413	-0.055042683	0.288009665	0.172929447	0.121571857	0.071333089	0.290210072	0.157177961	0.995339941	0.95533137	Bacteria.Proteobacteria.Deltaproteobacteria.Desulfovibrionales.Desulfovibrionaceae.Bilophila	PXK
284096	ENSG00000168297	rs12485999	0.428324808	0.320075985	0.347975271	0.283585781	0.284378408	-0.214561999	0.198387387	-0.138924265	0.356789372	0.214141192	0.209853409	0.128486093	0.296657977	0.121404199	0.999005033	0.90762445	Bacteria.Actinobacteria.Coriobacteriia.Coriobacteriales	PXK
284097	ENSG00000168297	rs12485999	0.489919682	0.218384143	0.388389962	0.100311281	0.232218449	-0.249342548	0.133478947	-0.160454029	0.334426562	0.200619949	0.153713112	0.09624885	0.278195822	0.090689102	0.945687051	0.823043084	Bacteria.Firmicutes.Bacilli.Lactobacillales.Carnobacteriaceae.Granulicatella	PXK
284098	ENSG00000168297	rs12485999	0.748451807	0.917501913	0.705674837	0.76713086	0.091897516	-0.018295705	0.045339801	0.02151307	0.285355823	0.17594663	0.119524125	0.072343972	0.320727607	0.275804925	0.76745231	0.996121245	Bacteria.Firmicutes.Negativicutes.Selenomonadales.Acidaminococcaceae.Phascolarctobacterium	PXK
284099	ENSG00000168297	rs12485999	0.690192041	0.843507028	0.621790896	0.736586046	-0.385110588	0.109734593	0.114821962	-0.045744834	0.961870835	0.553655356	0.231644604	0.135411107	0.821927161	0.66867196	0.999330493	0.997562661	Bacteria.Proteobacteria	PXK
284100	ENSG00000168297	rs12485999	0.786398719	0.638558781	0.693433684	0.581041931	0.078114693	-0.081487369	-0.082157665	0.071699371	0.287068604	0.172669142	0.20749151	0.129271045	0.278410425	0.144944423	0.999276643	0.988728768	Bacteria.Firmicutes.Clostridia.Clostridiales.Ruminococcaceae.Ruminiclostridium_5	PXK
284101	ENSG00000168297	rs12485999	0.857283585	0.677432943	0.874336479	0.967351875	0.058261508	-0.081665562	-0.019824493	-0.00310065	0.322691394	0.195441646	0.124857075	0.075464075	0.406098602	0.186766566	0.967102936	0.981933792	Bacteria.Firmicutes.Erysipelotrichia.Erysipelotrichales.Erysipelotrichaceae.Erysipelatoclostridium	PXK
284102	ENSG00000168297	rs12485999	0.755840395	0.788879199	0.61868994	0.992616881	0.088477909	-0.04645797	0.057460785	0.000655975	0.283344422	0.172787945	0.114897391	0.070617303	0.351939015	0.215856544	0.90058294	0.99569072	Bacteria.Firmicutes.Negativicutes.Selenomonadales.Acidaminococcaceae	PXK
284103	ENSG00000168297	rs12485999	0.648481707	0.579149242	0.715661297	0.713423766	0.235137824	-0.164772949	0.072443731	-0.041852067	0.513404181	0.295594687	0.198012144	0.113460347	0.431317438	0.304296043	0.997329664	0.92426646	Bacteria.Firmicutes.Negativicutes.Selenomonadales.Veillonellaceae.Megasphaera	PXK
284104	ENSG00000168297	rs12485999	0.368999849	0.45441823	0.353364867	0.580481686	0.401961464	-0.207184209	0.130649931	-0.05040554	0.444335735	0.275297948	0.139766407	0.090744337	0.357255953	0.248077996	0.981446852	0.93087151	Bacteria.Proteobacteria.Gammaproteobacteria.Enterobacteriales.Enterobacteriaceae.Citrobacter	PXK
284105	ENSG00000168297	rs12485999	0.383677604	0.40682603	0.227599231	0.660315144	0.268769993	-0.150586167	-0.218685533	0.048259193	0.306439983	0.180361917	0.179533989	0.109306944	0.172386869	0.113642992	0.66144256	0.916650172	Bacteria.Actinobacteria.Actinobacteria	PXK
284106	ENSG00000168297	rs12485999	0.792811881	0.693073446	0.850927228	0.762150067	0.076282303	-0.068745827	-0.022016958	0.021718701	0.289229054	0.173404603	0.116686029	0.071458936	0.307761175	0.14477671	0.655168711	0.99494219	Bacteria.Firmicutes.Clostridia.Clostridiales.Lachnospiraceae.Lachnospira	PXK
284107	ENSG00000168297	rs12485999	0.087768599	0.155778157	0.0131595	0.024442133	-0.72164573	0.351874554	-0.551737893	0.291803904	0.4163213	0.245026223	0.216419174	0.126663343	0.166933925	0.10399147	0.998820086	0.961415255	Bacteria.Firmicutes.Clostridia.Clostridiales.Family_XIII	PXK
284108	ENSG00000168297	rs12485999	0.588534309	0.650282007	0.01802245	0.008518127	-0.157952875	0.07887981	-0.383366808	0.263412371	0.290535339	0.173179593	0.15798391	0.097081775	0.269840054	0.169289304	0.998043854	0.854369647	Bacteria.Firmicutes.Clostridia.Clostridiales.Ruminococcaceaencultured	PXK
284109	ENSG00000168297	rs12485999	0.883480069	0.878675088	0.763615396	0.682198896	-0.090980027	0.057271183	-0.061496677	0.051189135	0.618339488	0.373708304	0.203630618	0.124454168	0.715839059	0.55738218	0.863830081	0.936167976	Bacteria.Firmicutes.Clostridia.Clostridiales.Ruminococcaceae.Anaerotruncus	PXK
284110	ENSG00000168297	rs12485999	0.190514337	0.179938927	0.156628217	0.130083987	-1.616291412	0.88621106	0.315025307	-0.180451762	1.221808133	0.653772624	0.21982436	0.117697481	0.777840292	0.408633517	0.999973618	0.989705988	Bacteria.Bacteroidetes.Bacteroidia.Bacteroidales.Bacteroidaceae.Bacteroides	PXK
284111	ENSG00000168297	rs12485999	0.780184619	0.697545116	0.903031489	0.736025676	0.084860796	-0.069598025	0.019884973	-0.032182648	0.302816515	0.178290891	0.162579496	0.095054914	0.25726148	0.19449069	0.955830599	0.992379592	Bacteria.Proteobacteria.Gammaproteobacteria.Pasteurellales.Pasteurellaceae	PXK
284112	ENSG00000168297	rs12485999	0.837728111	0.515726092	0.957939948	0.560000275	0.07281374	-0.136533704	0.004954028	-0.033066068	0.354112965	0.208920339	0.093573403	0.05644049	0.492867772	0.219659989	0.893923282	0.998607976	Bacteria.Firmicutes.Clostridia.Clostridiales.Lachnospiraceae.Tyzzerella_4	PXK
284113	ENSG00000168297	rs12485999	0.663937731	0.589500056	0.571520755	0.500667184	0.128954197	-0.096079338	-0.053990948	0.041624179	0.295443857	0.177186177	0.094937797	0.061462949	0.269402636	0.161465922	0.91022343	0.868923001	Bacteria.Proteobacteria.Betaproteobacteria.Burkholderiales.Alcaligenaceae.Parasutterella	PXK
284114	ENSG00000168297	rs12485999	0.970344637	0.743417682	0.85777235	0.556838835	-0.015114297	-0.075914827	0.023620459	0.04524067	0.40499728	0.230934736	0.131280549	0.076601667	0.417977851	0.247378906	0.83329506	0.935568656	Bacteria.Proteobacteria.Betaproteobacteria.Burkholderiales.Alcaligenaceae	PXK
284115	ENSG00000168297	rs12485999	0.600434121	0.893870015	0.3936526	0.68626312	-0.255716543	0.03883127	0.15614865	-0.044716571	0.48582662	0.289932303	0.181839571	0.110208773	0.419719694	0.387245868	0.99759175	0.986746924	Bacteria.Firmicutes.Clostridia.Clostridiales.Lachnospiraceae.Lachnospiraceae_UCG_008	PXK
284116	ENSG00000168297	rs12485999	0.75804004	0.707008386	0.896125527	0.928338281	0.112259442	-0.080309108	0.021512571	0.008838026	0.362880765	0.212721444	0.164131606	0.097890163	0.26515242	0.143055741	0.990263512	0.944647962	Bacteria.Proteobacteria.Gammaproteobacteria.Pseudomonadales	PXK
284117	ENSG00000168297	rs12485999	0.747744034	0.667624791	0.941444315	0.7486735	0.094388609	-0.074847321	0.011085232	-0.028641666	0.292239199	0.17350965	0.15033012	0.089018007	0.264845863	0.188767388	0.942321429	0.993727148	Bacteria.Proteobacteria.Gammaproteobacteria.Pasteurellales.Pasteurellaceae.Haemophilus	PXK
284118	ENSG00000168297	rs12485999	0.651755741	0.474084551	0.217767108	0.074048358	-0.157572593	0.146861406	-0.192541389	0.162025977	0.347519378	0.203964178	0.154707995	0.089242197	0.428344123	0.239701976	0.768245236	0.905573452	Bacteria.Firmicutes.Clostridia.Clostridiales.Ruminococcaceae.Ruminococcus_2	PXK
284119	ENSG00000168297	rs12485999	0.776373206	0.705540832	0.875055036	0.848832328	0.091226155	-0.072475421	-0.027109873	-0.018909194	0.319831261	0.190967349	0.171731612	0.098809652	0.265515306	0.182951684	0.785932681	0.985279345	Bacteria.Firmicutes.Clostridia.Clostridiales.Lachnospiraceae.Dorea	PXK
284120	ENSG00000168297	rs12485999	0.965415095	0.797737354	0.653836394	0.73698566	0.013892809	-0.049740408	0.053070455	-0.024020638	0.319178791	0.193294665	0.117798831	0.071216745	0.496789016	0.285833889	0.997282517	0.999171204	Bacteria.Proteobacteria.Gammaproteobacteria.Enterobacteriales.Enterobacteriaceae	PXK
284121	ENSG00000168297	rs12485999	0.774817999	0.744836147	0.777061341	0.793027711	0.093054107	-0.063969565	0.028208188	0.016232449	0.323923482	0.195719018	0.099209328	0.061612044	0.278100846	0.181629927	0.801787272	0.993577312	Bacteria.Proteobacteria.Betaproteobacteria.Burkholderiales.Alcaligenaceae.Sutterella	PXK
284122	ENSG00000168297	rs12485999	0.741985964	0.731733734	0.872177811	0.970231599	0.13387042	-0.080363617	-0.023740272	-0.003190198	0.40489263	0.233413076	0.146972197	0.08515864	0.408274458	0.230977079	0.747397946	0.978122859	Bacteria.Firmicutes.Clostridia.Clostridiales.Lachnospiraceae.Lachnoclostridium	PXK
284123	ENSG00000168297	rs12485999	0.405854114	0.301125507	0.286045257	0.200618913	0.27305508	-0.207621114	0.120684475	-0.096017098	0.326366718	0.19919169	0.112193257	0.074264336	0.172958236	0.095014397	0.968802863	0.929290029	Bacteria.Bacteroidetes.Bacteroidia.Bacteroidales.Prevotellaceae	PXK
284124	ENSG00000168297	rs12485999	0.335732099	0.454883177	0.139404954	0.179774032	-0.424686597	0.189148102	-0.238224494	0.127137661	0.437903275	0.25159261	0.159204715	0.093755549	0.308881124	0.242180449	0.56263259	0.959078693	Bacteria.Firmicutes.Clostridia.Clostridiales.Ruminococcaceae.Ruminococcus_1	PXK
284125	ENSG00000168297	rs12485999	0.746379931	0.650379544	0.895229183	0.786610123	0.092694119	-0.077936623	0.014681632	0.017504385	0.285393462	0.171160063	0.111050569	0.064393314	0.249412774	0.178069964	0.998277807	0.999325446	Bacteria.Bacteroidetes.Bacteroidia.Bacteroidales.Porphyromonadaceae.Parabacteroides	PXK
284126	ENSG00000168297	rs12485999	0.747722046	0.418198751	0.95986709	0.553051521	0.102779176	-0.167040757	0.005321738	-0.042408337	0.318188734	0.205024477	0.105350135	0.07112014	0.448800886	0.181092735	0.99714486	0.996602117	Bacteria.Firmicutes.Clostridia.Clostridiales.Clostridiaceae_1.Clostridium_sensu_stricto_1	PXK
284127	ENSG00000168297	rs12485999	0.056261761	0.068449399	0.011642294	0.009929989	-0.912594967	0.504310771	-0.547950727	0.322583341	0.4695115	0.272186208	0.211057495	0.121443727	0.179224465	0.080817628	0.99792254	0.967192963	Bacteria.Firmicutes.Clostridia.Clostridiales.Family_XIII.Family_XIII_AD3011_group	PXK
284128	ENSG00000168297	rs12485999	0.527726101	0.471290038	0.280226135	0.165940229	-0.248103053	0.176007983	0.167788758	-0.13047642	0.390778669	0.242899398	0.154092517	0.093124186	0.373579115	0.205225466	0.432488716	0.902313357	Bacteria.Firmicutes.Clostridia.Clostridiales.Lachnospiraceae.Anaerostipes	PXK
284129	ENSG00000168297	rs12485999	0.048136996	0.033097916	0.028275014	0.01426492	-1.58642766	0.981611225	0.47797099	-0.303385806	0.787645229	0.450847496	0.213042176	0.120474049	0.341195345	0.113824814	0.998803525	0.997226571	Bacteria.Firmicutes.Clostridia.Clostridiales.Lachnospiraceae.Eubacterium_rectale_group	PXK
284130	ENSG00000168297	rs12485999	0.39235109	0.32830787	0.296991175	0.29300795	0.310423247	-0.207278372	-0.168411713	0.102285404	0.360498255	0.210448666	0.160186254	0.096483632	0.18654038	0.10363603	0.999694213	0.863959089	Bacteria.Firmicutes.Clostridia.Clostridiales.Lachnospiraceaencultured	PXK
284131	ENSG00000168297	rs12485999	0.774919731	0.936083641	0.246574896	0.591446998	-0.088389024	0.014651745	0.146266307	-0.039269139	0.307827235	0.181999829	0.125094657	0.072800166	0.301882413	0.187138441	0.667007869	0.919460061	Bacteria.Firmicutes.Clostridia.Clostridiales.Lachnospiraceae.Lachnospiraceae_NK4A136_group	PXK
284132	ENSG00000168297	rs12485999	0.592397097	0.449082617	0.094298089	0.052740235	0.150940884	-0.128656005	-0.224431995	0.156697301	0.280546048	0.168939552	0.132177346	0.079417131	0.217061337	0.114731622	0.882590235	0.715949458	Bacteria.Bacteroidetes.Bacteroidia.Bacteroidales.Rikenellaceae	PXK
284133	ENSG00000168297	rs12485999	0.949626037	0.919868707	0.894963625	0.586635503	0.034870153	0.032179414	-0.025421792	0.063281343	0.549821817	0.318637362	0.19179915	0.115806907	0.651331326	0.455317003	0.949374291	0.966332496	Bacteria.Firmicutes.Clostridia.Clostridiales.Ruminococcaceae.Ruminococcaceae_NK4A214_group	PXK
284134	ENSG00000168297	rs12485999	0.493585374	0.36750212	0.463050022	0.319139236	-1.438448591	1.015215224	0.251522144	-0.183216316	2.089236978	1.118711921	0.340723659	0.182500653	0.997454612	0.83318289	0.997650199	0.999159905	Bacteria.Firmicutes.Clostridia.Clostridiales	PXK
284135	ENSG00000168297	rs12485999	0.652406115	0.655980958	0.755548577	0.936525732	0.174535714	-0.10108847	-0.06493035	0.010186854	0.38570314	0.225881305	0.207678402	0.127421469	0.416160312	0.223283572	0.976314705	0.994365378	Bacteria.Firmicutes.Bacilli.Lactobacillales.Streptococcaceae.Streptococcus	PXK
284136	ENSG00000168297	rs12485999	0.971426366	0.747648579	0.796446282	0.409489071	0.015361041	0.079478098	0.052016073	-0.094381518	0.427198686	0.245977918	0.20082676	0.113691248	0.578834787	0.296570396	0.885668976	0.897490053	Bacteria.Firmicutes.Negativicutes.Selenomonadales.Veillonellaceae	PXK
284137	ENSG00000168297	rs12485999	0.897772628	0.880894389	0.283740428	0.116006372	0.036035888	-0.025406711	-0.145972838	0.129231964	0.279393705	0.168898445	0.135048822	0.081123639	0.319069029	0.216429483	0.905626678	0.850538239	Bacteria.Firmicutes.Clostridia.Clostridiales.Ruminococcaceae.Ruminococcaceae_UCG_002	PXK
284138	ENSG00000168297	rs12485999	0.697067549	0.840841399	0.551849418	0.625687612	-0.223280214	0.062892077	-0.124207183	0.056339471	0.571032486	0.311929623	0.207668461	0.114946467	0.552495767	0.39959588	0.961249848	0.997513341	Bacteria.Firmicutes.Clostridia.Clostridiales.Lachnospiraceae.Eubacterium_xylanophilum_group	PXK
284139	ENSG00000168297	rs12485999	0.951323644	0.630557688	0.536724941	0.909770568	-0.017631748	-0.082576352	-0.087809616	-0.009656402	0.287720728	0.170884899	0.141384215	0.084876308	0.420974272	0.130563628	0.586447282	0.995873021	Bacteria.Firmicutes.Clostridia.Clostridiales.Peptostreptococcaceae.Intestinibacter	PXK
284140	ENSG00000168297	rs12485999	0.835961109	0.708677933	0.574209655	0.587557663	0.059836181	-0.064847588	-0.092670384	0.051875996	0.28781949	0.172800282	0.164100402	0.095169726	0.280857302	0.185749867	0.987817466	0.997201293	Bacteria.Firmicutes.Clostridia.Clostridiales.Lachnospiraceae.Coprococcus_1	PXK
284141	ENSG00000168297	rs12485999	0.605550648	0.492722238	0.289529202	0.255910851	0.1507863	-0.120676888	0.13629945	-0.096575756	0.290554388	0.174923153	0.127636744	0.084256668	0.236816762	0.133001144	0.84377555	0.832523495	Bacteria.Fusobacteria.Fusobacteriia.Fusobacteriales	PXK
284142	ENSG00000168297	rs12485999	0.661451391	0.689969773	0.16682477	0.146631679	-0.140320956	0.080611575	0.217345041	-0.146074374	0.318966252	0.201186941	0.155453369	0.09943184	0.242551143	0.174891424	0.997117901	0.9453081	Bacteria.Firmicutes.Clostridia.Clostridiales.Lachnospiraceae.Eubacterium_hallii_group	PXK
284143	ENSG00000168297	rs12485999	0.446321679	0.40526093	0.457375703	0.480131263	0.366116392	-0.247116571	0.141959688	-0.085225256	0.477824157	0.294989063	0.189877924	0.120004738	0.454047862	0.268232789	0.998891856	0.999590371	Bacteria.Firmicutes.Bacilli.Bacillales.Staphylococcaceae.Staphylococcus	PXK
284144	ENSG00000168297	rs12485999	0.687436155	0.398170204	0.68624825	0.322448205	0.221399946	-0.258240066	0.075219597	-0.104074037	0.547829286	0.303633811	0.185377454	0.104384272	0.458616893	0.199599335	0.868660656	0.963541857	Bacteria.Firmicutes.Erysipelotrichia.Erysipelotrichales.Erysipelotrichaceae.Clostridium_innocuum_group	PXK
284145	ENSG00000168297	rs12485999	0.553412669	0.441005548	0.220924386	0.180746458	0.173606332	-0.136153175	0.155046193	-0.11228114	0.291409191	0.175625736	0.125446773	0.082987465	0.227752974	0.119662442	0.830403141	0.775589114	Bacteria.Fusobacteria.Fusobacteriia.Fusobacteriales.Fusobacteriaceae.Fusobacterium	PXK
284146	ENSG00000168297	rs12485999	0.613086767	0.578528892	0.445045365	0.330834483	-0.275018371	0.172880308	0.134113859	-0.096261053	0.541243013	0.309631341	0.174541505	0.098249055	0.5329358	0.289395579	0.9994853	0.999502343	Bacteria.Firmicutes.Clostridia.Clostridiales.Lachnospiraceae.Ruminococcus_gnavus_group	PXK
284147	ENSG00000168297	rs12485999	0.834578548	0.647852192	0.593275898	0.824754578	0.059922684	-0.07887861	-0.077018828	0.019988919	0.285790873	0.171894313	0.143492262	0.089906776	0.326002774	0.166362194	0.945681945	0.998755611	Bacteria.Actinobacteria.Actinobacteria.Bifidobacteriales.Bifidobacteriaceae	PXK
284148	ENSG00000168297	rs12485999	0.574676857	0.55509512	0.644703577	0.730281591	0.279219364	-0.160908384	0.104361649	-0.044549719	0.495046193	0.271247507	0.22526171	0.12866764	0.48414168	0.243470958	0.84726805	0.986572158	Bacteria.Firmicutes.Clostridia.Clostridiales.Lachnospiraceae.Lachnospiraceae_ND3007_group	PXK
284149	ENSG00000168297	rs12485999	0.173336666	0.160233669	0.14669109	0.122593214	-1.919839135	1.078980051	0.357465534	-0.208078445	1.394548889	0.759563331	0.243360756	0.133013404	0.907004165	0.448141092	0.997675757	0.924386311	Bacteria.Bacteroidetes	PXK
284150	ENSG00000168297	rs12485999	0.301258703	0.165330069	0.061836436	0.010975861	-0.352273881	0.291964386	-0.298209221	0.246171624	0.338065462	0.208077292	0.156931084	0.094010437	0.267276707	0.092313953	0.379139732	0.558998547	Bacteria.Firmicutes.Clostridia.Clostridiales.Christensenellaceae	PXK
284151	ENSG00000168297	rs12485999	0.682912749	0.912389107	0.223195275	0.352283737	-0.135244063	0.02150605	-0.164215137	0.076160033	0.329597673	0.194704696	0.133527181	0.081290348	0.372606675	0.260593961	0.745746901	0.981481548	Bacteria.Firmicutes.Clostridia.Clostridiales.Lachnospiraceae.Eubacterium_eligens_group	PXK
284152	ENSG00000168297	rs12485999	0.925931344	0.908498403	0.946301295	0.51631594	0.037424025	0.02768007	-0.011066244	0.063023592	0.401001559	0.239900283	0.16367046	0.09657315	0.400032618	0.289943117	0.96561126	0.998120232	Bacteria.Firmicutes.Clostridia.Clostridiales.Ruminococcaceae.Ruminococcaceae_UCG_003	PXK
284153	ENSG00000168297	rs12485999	0.27549477	0.345142434	0.2260443	0.562096346	0.400136137	-0.199057391	-0.256698471	0.072893542	0.363840703	0.2093204	0.210029237	0.125091368	0.19241375	0.11897574	0.703323224	0.958212988	Bacteria.Actinobacteria	PXK
284154	ENSG00000168297	rs12485999	0.311863961	0.243216976	0.16537148	0.082666594	-0.497392137	0.328683755	0.378000954	-0.259920081	0.487999081	0.279093539	0.269420645	0.147462872	0.292177395	0.183750602	0.76634727	0.732231667	Bacteria.Firmicutes.Erysipelotrichia.Erysipelotrichales.Erysipelotrichaceae	PXK
284155	ENSG00000168297	rs12485999	0.62604768	0.381805891	0.731928978	0.458558619	0.157162765	-0.17960869	-0.043876245	0.058763041	0.320985986	0.203973399	0.127533513	0.078806345	0.41784915	0.171155149	0.947231674	0.997216401	Bacteria.Firmicutes.Clostridia.Clostridiales.Ruminococcaceae.Subdoligranulum	PXK
284156	ENSG00000168297	rs12485999	0.254991001	0.301857409	0.203049315	0.36722848	0.509685101	-0.275958494	0.174702062	-0.073822543	0.443801888	0.265159048	0.13586258	0.081301682	0.227288771	0.179387679	0.539829583	0.870582222	Bacteria.Firmicutes.Clostridia.Clostridiales.Lachnospiraceae.Lachnospiraceae_UCG_010	PXK
284157	ENSG00000168297	rs12485999	0.695278095	0.510691942	0.50067029	0.309080575	0.112564867	-0.114218283	0.09520385	-0.086112307	0.286100304	0.172691005	0.140580597	0.083997626	0.26084477	0.138169579	0.99935717	0.960853802	Bacteria.Firmicutes.Erysipelotrichia.Erysipelotrichales.Erysipelotrichaceae.Erysipelotrichaceae_UCG_003	PXK
284158	ENSG00000168297	rs12485999	0.420769532	0.2788484	0.146287017	0.055069632	-0.367317885	0.279563419	-0.28372515	0.226689154	0.453355081	0.256001988	0.192962268	0.116043909	0.477946552	0.220610663	0.988156381	0.676773572	Bacteria.Firmicutes.Clostridia.Clostridiales.Ruminococcaceae.Ruminococcaceae_UCG_013	PXK
284159	ENSG00000168297	rs12485999	0.771736044	0.715531419	0.289900794	0.158842967	-0.095173235	0.071913024	-0.132974899	0.105470078	0.32669921	0.196467635	0.124620301	0.07399635	0.377666225	0.259597662	0.973414458	0.998439902	Bacteria.Verrucomicrobia.Verrucomicrobiae.Verrucomicrobiales.Verrucomicrobiaceae.Akkermansia	PXK
284160	ENSG00000168297	rs12485999	0.499488081	0.401415144	0.370005796	0.242173616	-0.448086312	0.315454876	0.230621648	-0.170215553	0.659827633	0.373482561	0.255473144	0.144211112	0.610652483	0.370716021	0.882834534	0.856433681	Bacteria.Firmicutes.Negativicutes.Selenomonadales	PXK
284161	ENSG00000168297	rs12485999	0.299261727	0.164961532	0.063095646	0.01144769	-0.355683066	0.293777058	-0.298521648	0.246067198	0.339918036	0.209183936	0.157872563	0.094546084	0.267911419	0.093678976	0.381398852	0.553932218	Bacteria.Firmicutes.Clostridia.Clostridiales.Christensenellaceae.Christensenellaceae_R_7_group	PXK
284162	ENSG00000168297	rs12485999	0.073375933	0.057658131	0.035196939	0.040384273	0.765532358	-0.542787538	0.261922506	-0.175685536	0.420640452	0.28087405	0.121766404	0.083995005	0.144400889	0.056998666	0.730058533	0.719926162	Bacteria.Bacteroidetes.Bacteroidia.Bacteroidales.Prevotellaceae.Prevotella_9	PXK
284163	ENSG00000168297	rs12485999	0.75586871	0.875458778	0.995200394	0.472657558	0.098730928	-0.029735903	-0.000925524	0.070603608	0.316216913	0.188982413	0.153267122	0.097738737	0.388977013	0.238892238	0.999672451	0.998587032	Bacteria.Firmicutes.Clostridia.Clostridiales.Ruminococcaceae.Butyricicoccus	PXK
284164	ENSG00000168297	rs12485999	0.528018223	0.535829398	0.577180783	0.697734045	0.31820938	-0.179579029	0.113924024	-0.046852306	0.501556759	0.288507658	0.203316041	0.120101654	0.496076291	0.300114524	0.99991226	0.995277473	Bacteria.Actinobacteria.Coriobacteriia.Coriobacteriales.Coriobacteriaceae.Collinsella	PXK
284165	ENSG00000168297	rs12485999	0.741737268	0.742587131	0.727977054	0.404978966	0.093462823	-0.056273337	0.049424688	-0.069929589	0.282396887	0.170611849	0.141487636	0.083426287	0.355521828	0.17930444	0.980594893	0.946309689	Bacteria.Firmicutes.Negativicutes.Selenomonadales.Veillonellaceae.Veillonella	PXK
284166	ENSG00000168306	rs7638793	0.890312409	0.033250078	0.629969864	0.115866194	0.028864847	0.917551871	0.034199893	0.215719235	0.208484929	0.421803225	0.070652097	0.135361805	0.588141955	0.058416544	0.997594253	0.968019235	Bacteria.Firmicutes.Erysipelotrichia.Erysipelotrichales.Erysipelotrichaceae.Faecalitalea	ACOX2
284167	ENSG00000168306	rs7638793	0.809586072	0.389316702	0.220630764	0.351038302	0.032610107	0.269647714	-0.057160244	0.085585477	0.13478428	0.311134619	0.046218199	0.091113201	0.396285568	0.126149114	0.999492402	0.999741582	Bacteria.Proteobacteria.Gammaproteobacteria.Enterobacteriales.Enterobacteriaceae.Escherichia_Shigella	ACOX2
284168	ENSG00000168306	rs7638793	0.338673409	0.015286683	0.264532193	0.047445618	-0.131213456	0.960969793	-0.068869292	0.269595367	0.136129055	0.385718755	0.061192061	0.133423848	0.237677678	0.013348347	0.883861676	0.71790381	Bacteria.Proteobacteria.Gammaproteobacteria.Pseudomonadales.Pseudomonadaceae.Pseudomonas	ACOX2
284169	ENSG00000168306	rs7638793	0.461789505	0.13552565	0.168241729	0.493834075	0.131683848	0.668440929	0.09423924	0.104078651	0.177881338	0.442257269	0.067631981	0.151253666	0.381851407	0.096746735	0.68923116	0.996502544	Bacteria.Firmicutes.Clostridia.Clostridiales.Family_XI	ACOX2
284170	ENSG00000168306	rs7638793	0.920256187	0.046853895	0.552126994	0.228959583	-0.013466073	0.666627648	-0.030478052	-0.149621138	0.133989855	0.329006868	0.050993525	0.123198051	0.406124217	0.030192761	0.772807339	0.918666054	Bacteria.Proteobacteria.Betaproteobacteria.Burkholderiales.Alcaligenaceae	ACOX2
284171	ENSG00000168306	rs7638793	0.737518478	0.175116139	0.928529181	0.467566509	-0.055200965	0.761558793	-0.005103185	0.131427803	0.164005925	0.555510672	0.056674379	0.179856836	0.463877047	0.108640716	0.999858829	0.941143086	Bacteria.Proteobacteria.Betaproteobacteria.Neisseriales.Neisseriaceae.Eikenella	ACOX2
284172	ENSG00000168306	rs7638793	0.227527288	0.174385148	0.148041998	0.717702271	-0.199244346	0.490386893	-0.095859914	0.045381191	0.163547784	0.357092685	0.065482739	0.124979812	0.218547031	0.108673584	0.604187293	0.940986664	Bacteria.Bacteroidetes.Bacteroidia.Bacteroidales.Porphyromonadaceae.Odoribacter	ACOX2
284173	ENSG00000168306	rs7638793	0.873333893	0.059342084	0.46466126	0.257876866	0.024851098	0.746608743	-0.043046294	-0.166691713	0.155265729	0.389006555	0.058524004	0.146037023	0.48107398	0.043241228	0.768308169	0.945171853	Bacteria.Proteobacteria.Betaproteobacteria	ACOX2
284174	ENSG00000168306	rs7638793	0.305751619	0.035848677	0.340435194	0.127684531	-0.243387851	1.028932083	0.049723919	-0.159646788	0.235769593	0.480101087	0.051776575	0.103464881	0.45524397	0.082720665	0.931457487	0.804361781	Bacteria.Firmicutes.Clostridia.Clostridiales.Ruminococcaceae.Faecalibacterium	ACOX2
284175	ENSG00000168306	rs7638793	0.405758009	0.410705302	0.454862129	0.539303909	-0.162594098	0.297206742	-0.048126646	-0.108371662	0.194299196	0.358949169	0.064011962	0.175605492	0.389038854	0.258000294	0.998896274	0.99087052	Bacteria.Proteobacteria.Deltaproteobacteria.Desulfovibrionales.Desulfovibrionaceae.Desulfovibrio	ACOX2
284176	ENSG00000168306	rs7638793	0.820110509	0.032431567	0.786809197	0.016797687	-0.027790968	0.565582529	0.016725062	0.362956453	0.121716805	0.258742383	0.061585333	0.147877935	0.363330846	0.014749211	0.713905553	0.550895404	Bacteria.Firmicutes.Clostridia.Clostridiales.Peptostreptococcaceae	ACOX2
284177	ENSG00000168306	rs7638793	0.68271362	0.103071038	0.600841457	0.49307531	-0.050463436	0.469125678	-0.029802479	0.072735434	0.122900608	0.283733356	0.056684151	0.105517639	0.282558232	0.038666952	0.995339941	0.95533137	Bacteria.Proteobacteria.Deltaproteobacteria.Desulfovibrionales.Desulfovibrionaceae.Bilophila	ACOX2
284178	ENSG00000168306	rs7638793	0.60816064	0.23540954	0.740566068	0.594358641	-0.082615182	0.347352337	-0.02054764	-0.068815094	0.160355381	0.290032658	0.061793549	0.128585511	0.448178594	0.124676656	0.996596763	0.999791394	Bacteria.Firmicutes.Clostridia.Clostridiales.Ruminococcaceae.Ruminococcaceae_UCG_005	ACOX2
284179	ENSG00000168306	rs7638793	0.752638498	0.10694238	0.968192917	0.37675629	-0.04399683	0.728876101	-0.002682935	0.206555289	0.139011251	0.445872533	0.06702524	0.232088569	0.359931381	0.053271527	0.983035754	0.854149348	Bacteria.Firmicutes.Bacilli.Lactobacillales.Carnobacteriaceae.Granulicatella	ACOX2
284180	ENSG00000168306	rs7638793	0.883527559	0.57927706	0.813969736	0.346117155	0.074251476	-0.612906316	-0.022785422	0.200200556	0.504852317	1.099895607	0.096439982	0.210951298	0.954184916	0.747255811	0.999826541	0.999832315	Bacteria.Firmicutes.Clostridia.Clostridiales.Lachnospiraceae	ACOX2
284181	ENSG00000168306	rs7638793	0.164771562	0.472206818	0.116516067	0.743807707	-0.237413623	0.277214604	0.128288609	0.060772721	0.168973205	0.383364724	0.080646151	0.185164035	0.209583314	0.283571866	0.778495902	0.866226728	Bacteria.Firmicutes.Erysipelotrichia.Erysipelotrichales	ACOX2
284182	ENSG00000168306	rs7638793	0.768651068	0.37043568	0.932475242	0.90069161	-0.047882659	0.363922903	0.006507573	0.026221703	0.162109584	0.403503337	0.076505794	0.209311251	0.486126768	0.163333116	0.99663413	0.984000655	Bacteria.Firmicutes.Bacilli.Lactobacillales	ACOX2
284183	ENSG00000168306	rs7638793	0.86314259	0.018536189	0.808948125	0.069585206	-0.024254194	1.231945274	0.010914191	0.353427539	0.140149604	0.510026259	0.044956944	0.191553475	0.466173331	0.017779524	0.994141038	0.99999132	Bacteria.Firmicutes.Clostridia.Clostridiales.Clostridiaceae_1	ACOX2
284184	ENSG00000168306	rs7638793	0.714284274	0.12759367	0.04077387	0.256959801	0.044147647	0.383854218	0.109218306	0.159703447	0.120061106	0.248710212	0.052321895	0.139642605	0.287854655	0.037601731	0.199229324	0.904712577	Bacteria.Firmicutes.Clostridia.Clostridiales.Lachnospiraceae.Lachnospira	ACOX2
284185	ENSG00000168306	rs7638793	0.884178311	0.873193418	0.935804735	0.876661479	-0.086153741	0.20572505	0.007992835	0.033334257	0.589093825	1.283901285	0.098852431	0.213934371	0.997454612	0.887774884	0.997692298	0.999159905	Bacteria.Firmicutes.Clostridia.Clostridiales	ACOX2
284186	ENSG00000168306	rs7638793	0.920162986	0.055729121	0.443186943	0.265335444	0.014534119	0.744237251	-0.043146899	-0.162040347	0.144447706	0.382041595	0.055923595	0.144221412	0.451051347	0.037875603	0.701058023	0.986443695	Bacteria.Proteobacteria.Betaproteobacteria.Burkholderiales	ACOX2
284187	ENSG00000168306	rs7638793	0.793709764	0.189427714	0.973462516	0.490822991	-0.033811966	0.357517675	0.001800389	-0.064469099	0.128771434	0.269588506	0.053913123	0.093038623	0.318545406	0.055771517	0.999296249	0.97562022	Bacteria.Bacteroidetes.Bacteroidia.Bacteroidales.Porphyromonadaceae	ACOX2
284188	ENSG00000168306	rs7638793	0.842892554	0.349346114	0.86274979	0.484158578	-0.029032414	0.290147201	0.008863322	-0.096282351	0.145899658	0.307796698	0.051067446	0.136831082	0.412979257	0.152032905	0.963245596	0.99789802	Bacteria.Verrucomicrobia	ACOX2
284189	ENSG00000168306	rs7638793	0.066518553	0.245570252	0.032286124	0.912245717	-0.323870419	0.440818116	-0.163072798	0.021602419	0.173540539	0.376201419	0.074537498	0.195256275	0.159506515	0.190501577	0.581878416	0.908135339	Bacteria.Firmicutes.Clostridia.Clostridiales.Ruminococcaceae.Ruminiclostridium_9	ACOX2
284190	ENSG00000168306	rs7638793	0.759278139	0.059511076	0.961833705	0.221658602	-0.057262461	0.836533105	-0.003372814	0.183372601	0.186085347	0.436157536	0.070212202	0.148604233	0.546867299	0.071902557	0.984836208	0.998600531	Bacteria.Firmicutes.Clostridia.Clostridiales.Ruminococcaceae.Ruminiclostridium_6	ACOX2
284191	ENSG00000168306	rs7638793	0.748866767	0.106538243	0.961741457	0.376261729	-0.044472752	0.729456477	-0.00330326	0.207200705	0.138331034	0.445702818	0.068598355	0.232571169	0.368179004	0.051002986	0.997143411	0.880301447	Bacteria.Firmicutes.Bacilli.Lactobacillales.Carnobacteriaceae	ACOX2
284192	ENSG00000168306	rs7638793	0.795347798	0.123464974	0.583981689	0.706795384	-0.031911802	0.410977216	-0.032193604	-0.057317304	0.122530413	0.263339083	0.058499082	0.151705365	0.290537816	0.038998676	0.998525812	0.997174658	Bacteria.Proteobacteria.Deltaproteobacteria.Desulfovibrionales.Desulfovibrionaceae	ACOX2
284193	ENSG00000168306	rs7638793	0.533112728	0.041163476	0.28790326	0.148245591	0.11806585	1.030323352	0.073976578	0.283600119	0.188421469	0.494568783	0.069039651	0.193828569	0.487593046	0.063662333	0.961249848	0.997513341	Bacteria.Firmicutes.Clostridia.Clostridiales.Lachnospiraceae.Eubacterium_xylanophilum_group	ACOX2
284194	ENSG00000168306	rs7638793	0.942841892	0.230891942	0.629199302	0.70219528	-0.010452996	0.600691388	0.044539256	0.085632492	0.145228579	0.496687845	0.091804641	0.222972566	0.467966543	0.097958312	0.999739884	0.903643204	Bacteria.Actinobacteria.Coriobacteriia.Coriobacteriales.Coriobacteriaceae	ACOX2
284195	ENSG00000168306	rs7638793	0.739040143	0.160914928	0.963791441	0.83343828	-0.041006175	0.384653508	0.003689682	0.040866086	0.122570379	0.271230399	0.080964529	0.193549334	0.266493341	0.047619453	0.999276643	0.988728768	Bacteria.Firmicutes.Clostridia.Clostridiales.Ruminococcaceae.Ruminiclostridium_5	ACOX2
284196	ENSG00000168306	rs7638793	0.665598272	0.772725125	0.705444054	0.99891037	-0.280365355	0.401813352	0.040175248	0.000311413	0.645740839	1.38547391	0.105822269	0.227157289	0.999435429	0.994492215	0.999968393	0.999693029	Bacteria.Firmicutes	ACOX2
284197	ENSG00000168306	rs7638793	0.88688963	0.216994764	0.340227714	0.898092038	-0.01774378	0.336254352	0.070151634	0.022043485	0.124255887	0.269723405	0.073015966	0.171446402	0.315700753	0.073785278	0.999670759	0.996530704	Bacteria.Firmicutes.Clostridia.Clostridiales.Ruminococcaceae.Flavonifractor	ACOX2
284198	ENSG00000168306	rs7638793	0.353954753	0.031301846	0.343235703	0.10909621	-0.1630091	1.036573471	-0.059846754	0.28545036	0.174598798	0.4709796	0.062682413	0.175709377	0.330015034	0.046551209	0.997329664	0.92426646	Bacteria.Firmicutes.Negativicutes.Selenomonadales.Veillonellaceae.Megasphaera	ACOX2
284199	ENSG00000168306	rs7638793	0.557938131	0.16211595	0.440253873	0.121128588	-0.072143755	0.364666407	0.040628885	0.259155304	0.122496178	0.257885873	0.052321201	0.165002858	0.217899738	0.060913408	0.915215198	0.989428248	Bacteria.Proteobacteria.Gammaproteobacteria.Pasteurellales.Pasteurellaceae.Haemophilus	ACOX2
284200	ENSG00000168306	rs7638793	0.275321435	0.612908455	0.241224108	0.225942419	-0.174611785	0.167286017	-0.071218514	-0.18117806	0.158715305	0.329057455	0.060215327	0.148205959	0.271700776	0.283861708	0.783366744	0.97362172	Bacteria.Firmicutes.Clostridia.Clostridiales.Ruminococcaceae.Ruminococcus_2	ACOX2
284201	ENSG00000168306	rs7638793	0.818389482	0.08249446	0.656858393	0.054030567	-0.027474577	0.450147486	-0.022145418	-0.289576751	0.119170357	0.255239828	0.049619184	0.147582295	0.273005227	0.030194654	0.979015622	0.70554653	Bacteria.Bacteroidetes.Bacteroidia.Bacteroidales.Rikenellaceae.Alistipes	ACOX2
284202	ENSG00000168306	rs7638793	0.803369332	0.243836007	0.97266452	0.873753488	-0.038490215	0.443588853	-0.002656117	-0.033623438	0.153955688	0.377162498	0.077215276	0.2107782	0.491484822	0.110237087	0.996111668	0.996524299	Bacteria.Firmicutes.Bacilli.Lactobacillales.Streptococcaceae	ACOX2
284203	ENSG00000168306	rs7638793	0.929663737	0.958310267	0.989509021	0.685294236	-0.036016856	-0.061091837	-0.000969997	0.08700777	0.406461603	1.164183633	0.073487121	0.213741709	0.965092558	0.725585725	0.997187614	0.941674949	Bacteria.Bacteroidetes.Bacteroidia.Bacteroidales	ACOX2
284204	ENSG00000168306	rs7638793	0.252115373	0.026909304	0.185617009	0.103149198	-0.188942348	0.736171257	0.103300241	-0.25923571	0.163515572	0.325144902	0.077215341	0.156825465	0.225656148	0.030646351	0.885681113	0.802697421	Bacteria.Firmicutes.Clostridia.Clostridiales.Lachnospiraceae.Blautia	ACOX2
284205	ENSG00000168306	rs7638793	0.552193657	0.168379872	0.452768361	0.134542642	-0.0738442	0.36077942	0.039833237	0.241732945	0.123571197	0.259003213	0.052734911	0.159527293	0.206251413	0.062735973	0.915505146	0.987424055	Bacteria.Proteobacteria.Gammaproteobacteria.Pasteurellales.Pasteurellaceae	ACOX2
284206	ENSG00000168306	rs7638793	0.546214156	0.142722973	0.209944742	0.508376101	-0.073669882	0.383260914	-0.067884204	-0.082534407	0.121442618	0.258315188	0.053610654	0.124103942	0.228726853	0.050314551	0.890867366	0.936854604	Bacteria.Firmicutes.Clostridia.Clostridiales.Ruminococcaceae.Ruminococcaceae_UCG_002	ACOX2
284207	ENSG00000168306	rs7638793	0.506313957	0.215822576	0.527649399	0.575879219	-0.112886082	0.635506777	-0.038822866	0.110934903	0.168917481	0.508451619	0.061137177	0.197305092	0.447602369	0.129808054	0.999985325	0.999758873	Bacteria.Firmicutes.Clostridia.Clostridiales.Ruminococcaceae.Ruminococcaceae_UCG_014	ACOX2
284208	ENSG00000168306	rs7638793	0.575574917	0.190467678	0.065608552	0.75315491	-0.067831583	0.39514715	0.112539943	-0.050034266	0.120546625	0.298672947	0.060095043	0.158429126	0.217436651	0.063673397	0.571246734	0.979583885	Bacteria.Firmicutes.Clostridia.Clostridiales.Lachnospiraceae.Dorea	ACOX2
284209	ENSG00000168306	rs7638793	0.131527593	0.220833188	0.095626545	0.779194433	-0.288681003	0.531505032	-0.144097166	0.070479588	0.189008642	0.429951019	0.085214086	0.250340396	0.26952907	0.16888152	0.99792254	0.986607256	Bacteria.Firmicutes.Clostridia.Clostridiales.Family_XIII.Family_XIII_AD3011_group	ACOX2
284210	ENSG00000168306	rs7638793	0.919900527	0.077655599	0.82843916	0.286100947	-0.018565297	0.767882461	-0.016582366	-0.183071671	0.183905009	0.428311277	0.076213281	0.170210808	0.512361422	0.081267523	0.99759175	0.986746924	Bacteria.Firmicutes.Clostridia.Clostridiales.Lachnospiraceae.Lachnospiraceae_UCG_008	ACOX2
284211	ENSG00000168306	rs7638793	0.754472576	0.144096784	0.364599723	0.913007114	-0.038257929	0.412937501	0.054375037	-0.019804721	0.12181282	0.279289898	0.059554336	0.180580778	0.262658792	0.051081127	0.984086407	0.997201293	Bacteria.Firmicutes.Clostridia.Clostridiales.Lachnospiraceae.Coprococcus_1	ACOX2
284212	ENSG00000168306	rs7638793	0.89568511	0.365136777	0.779951183	0.460636183	-0.019468231	0.281521312	0.014232702	-0.101552741	0.1479034	0.308684316	0.050732517	0.136825533	0.410273752	0.158485292	0.98460917	0.998439902	Bacteria.Verrucomicrobia.Verrucomicrobiae.Verrucomicrobiales.Verrucomicrobiaceae.Akkermansia	ACOX2
284213	ENSG00000168306	rs7638793	0.659303225	0.172445358	0.788679964	0.560978152	-0.079849601	0.608463958	-0.015476208	0.089730969	0.180285077	0.44105183	0.057503986	0.153545324	0.465890166	0.134432043	0.994527911	0.93087151	Bacteria.Proteobacteria.Gammaproteobacteria.Enterobacteriales.Enterobacteriaceae.Citrobacter	ACOX2
284214	ENSG00000168306	rs7638793	0.434525494	0.013048082	0.367784752	0.037308416	-0.100168529	0.853503974	-0.057034059	0.286935782	0.127385695	0.334358394	0.062885754	0.1349664	0.186888277	0.006832841	0.990263512	0.84881642	Bacteria.Proteobacteria.Gammaproteobacteria.Pseudomonadales	ACOX2
284215	ENSG00000168306	rs7638793	0.866110622	0.573963121	0.64273944	0.549097078	0.03495298	0.224068775	-0.028295636	0.068164847	0.206493502	0.396524231	0.060714043	0.113181969	0.643717174	0.295683997	0.996566686	0.997858307	Bacteria.Proteobacteria.Gammaproteobacteria	ACOX2
284216	ENSG00000168306	rs7638793	0.615824014	0.122142104	0.374928667	0.442766336	-0.062319954	0.534544063	-0.038482134	0.082344393	0.123601063	0.341285529	0.04307287	0.106629452	0.23900845	0.042544476	0.719671234	0.993577312	Bacteria.Proteobacteria.Betaproteobacteria.Burkholderiales.Alcaligenaceae.Sutterella	ACOX2
284217	ENSG00000168306	rs7638793	0.687196389	0.102756841	0.872436685	0.527258539	-0.051494958	0.486983429	-0.008607911	0.0626018	0.127315242	0.294259643	0.053399293	0.098490028	0.245084054	0.041226707	0.968802863	0.997181136	Bacteria.Bacteroidetes.Bacteroidia.Bacteroidales.Prevotellaceae	ACOX2
284218	ENSG00000168306	rs7638793	0.366912904	0.130516548	0.40507998	0.276342649	-0.385027663	1.262136107	0.072092532	-0.178582125	0.423754794	0.824156562	0.086025283	0.162672976	0.89770646	0.449181646	0.999135888	0.977096731	Bacteria.Firmicutes.Clostridia.Clostridiales.Ruminococcaceae	ACOX2
284219	ENSG00000168306	rs7638793	0.351248961	0.187204861	0.276753509	0.233774765	-0.125713464	0.35053563	-0.055423641	-0.142463053	0.133891879	0.262979283	0.050529779	0.118534576	0.201402917	0.082242173	0.639038922	0.970562572	Bacteria.Firmicutes.Negativicutes.Selenomonadales.Acidaminococcaceae.Phascolarctobacterium	ACOX2
284220	ENSG00000168306	rs7638793	0.686896929	0.70287118	0.591674141	0.82426653	0.152962059	0.267192437	-0.049735974	0.03671636	0.377798358	0.697387858	0.092261031	0.164677576	0.821927161	0.634952287	0.999330493	0.997562661	Bacteria.Proteobacteria	ACOX2
284221	ENSG00000168306	rs7638793	0.806741415	0.124751983	0.55411139	0.723441615	-0.030140696	0.409495226	-0.035320906	-0.054030826	0.122706954	0.263305428	0.059393232	0.152028746	0.293022079	0.041808599	0.997604342	0.996621608	Bacteria.Proteobacteria.Deltaproteobacteria	ACOX2
284222	ENSG00000168306	rs7638793	0.845929973	0.067129147	0.557426312	0.198104534	-0.025317369	0.554042681	0.028881898	-0.158529189	0.129771867	0.297557582	0.048976049	0.121921422	0.315901653	0.029415469	0.910206327	0.807629139	Bacteria.Proteobacteria.Betaproteobacteria.Burkholderiales.Alcaligenaceae.Parasutterella	ACOX2
284223	ENSG00000168306	rs7638793	0.419050072	0.803370212	0.079365781	0.023138224	0.121478944	-0.083202912	-0.106675608	0.264794885	0.149376711	0.332801995	0.059851788	0.113832398	0.294737936	0.247154762	0.51814233	0.796768211	Bacteria.Firmicutes.Clostridia.Clostridiales.Lachnospiraceae.Lachnoclostridium	ACOX2
284224	ENSG00000168306	rs7638793	0.190707666	0.0207236	0.08240928	0.069219168	-0.184295749	0.840341315	0.152383107	-0.356981101	0.13937681	0.35445221	0.086378766	0.193218933	0.155883334	0.015316512	0.621498125	0.804147369	Bacteria.Actinobacteria	ACOX2
284225	ENSG00000168306	rs7638793	0.756270464	0.074232569	0.973960765	0.31983897	-0.041037953	0.52611358	-0.001979483	-0.145336562	0.131660912	0.289966996	0.060410775	0.144979952	0.284293642	0.033203285	0.999694213	0.863959089	Bacteria.Firmicutes.Clostridia.Clostridiales.Lachnospiraceaencultured	ACOX2
284226	ENSG00000168306	rs7638793	0.193397333	0.013382501	0.02666523	0.020623888	-0.167023605	0.716706489	0.149726949	-0.319571822	0.127091315	0.281842832	0.066019852	0.134683696	0.127056567	0.010003679	0.920183094	0.745361004	Bacteria.Firmicutes.Clostridia.Clostridiales.Lachnospiraceae.Fusicatenibacter	ACOX2
284227	ENSG00000168306	rs7638793	0.771452811	0.409311232	0.374567672	0.659332478	-0.035383276	0.263216529	-0.045940489	-0.059204506	0.121304524	0.316947596	0.051381884	0.133684683	0.285254224	0.112160032	0.876131463	0.913223836	Bacteria.Fusobacteria.Fusobacteriia.Fusobacteriales.Fusobacteriaceae.Fusobacterium	ACOX2
284228	ENSG00000168306	rs7638793	0.93037923	0.086802418	0.301968801	0.131950533	-0.0111915	0.467774531	0.06850165	-0.201494861	0.127601035	0.269019686	0.065836179	0.132072218	0.351374387	0.034460604	0.924475198	0.950482141	Bacteria.Actinobacteria.Actinobacteria.Bifidobacteriales.Bifidobacteriaceae	ACOX2
284229	ENSG00000168306	rs7638793	0.198253744	0.252412934	0.123322421	0.772284347	-0.21014054	0.471611038	-0.137709949	0.07134156	0.161669065	0.408403066	0.088205327	0.245499569	0.249377893	0.143614142	0.998820086	0.961415255	Bacteria.Firmicutes.Clostridia.Clostridiales.Family_XIII	ACOX2
284230	ENSG00000168306	rs7638793	0.997050118	0.240115552	0.521803234	0.754852772	-0.000530281	0.584153237	0.060808306	0.069562593	0.142879527	0.492727029	0.09441414	0.221841701	0.481703562	0.097753534	0.999005033	0.934726639	Bacteria.Actinobacteria.Coriobacteriia.Coriobacteriales	ACOX2
284231	ENSG00000168306	rs7638793	0.118644491	0.881543438	0.016316655	0.104893217	0.278707955	-0.054655546	0.190853582	-0.316036466	0.17624307	0.365344596	0.077398473	0.192173292	0.212118156	0.325306003	0.666918662	0.942166966	Bacteria.Firmicutes.Clostridia.Clostridiales.Lachnospiraceae.Lachnospiraceae_ND3007_group	ACOX2
284232	ENSG00000168306	rs7638793	0.573945213	0.250201139	0.258535301	0.906344079	0.094664429	0.349430261	0.071126359	-0.016354917	0.167515445	0.301174647	0.062400225	0.138470935	0.414319586	0.160707463	0.608786711	0.998431627	Bacteria.Firmicutes.Clostridia.Clostridiales.Ruminococcaceae.Ruminococcus_1	ACOX2
284233	ENSG00000168306	rs7638793	0.944457716	0.335993181	0.849644457	0.907749581	-0.013481781	0.443335042	0.01263813	0.018220248	0.192767556	0.457380893	0.066401471	0.156625359	0.548011456	0.236050858	0.999878354	0.998275086	Bacteria.Bacteroidetes.Bacteroidia.Bacteroidales.Porphyromonadaceae.Barnesiella	ACOX2
284234	ENSG00000168306	rs7638793	0.817330908	0.049045848	0.453651376	0.164470194	0.039183316	0.664153128	0.038002338	0.128332057	0.168953889	0.331120235	0.050409871	0.091270973	0.487365029	0.043119793	0.872908214	0.998607976	Bacteria.Firmicutes.Clostridia.Clostridiales.Lachnospiraceae.Tyzzerella_4	ACOX2
284235	ENSG00000168306	rs7638793	0.825954907	0.016526835	0.898743829	0.059728597	-0.031737291	1.301827585	0.005917134	0.380500772	0.143750022	0.529019986	0.04631927	0.19856219	0.470749574	0.019173461	0.99714486	0.996602117	Bacteria.Firmicutes.Clostridia.Clostridiales.Clostridiaceae_1.Clostridium_sensu_stricto_1	ACOX2
284236	ENSG00000168306	rs7638793	0.778530772	0.392391677	0.383449856	0.56803088	-0.034176551	0.259842249	-0.045145287	-0.07681716	0.121019907	0.301783952	0.051447927	0.133856249	0.28224152	0.110273945	0.871838555	0.908393237	Bacteria.Fusobacteria.Fusobacteriia.Fusobacteriales	ACOX2
284237	ENSG00000168306	rs7638793	0.186934249	0.47365102	0.107638693	0.150272697	-0.191372939	0.212824355	-0.095439241	-0.242012192	0.14348276	0.295284085	0.058500851	0.166244794	0.20230197	0.202395539	0.418776815	0.836707011	Bacteria.Firmicutes.Clostridia.Clostridiales.Christensenellaceae.Christensenellaceae_R_7_group	ACOX2
284238	ENSG00000168306	rs7638793	0.820163395	0.082284427	0.650878029	0.054264511	-0.027208003	0.450502927	-0.022507357	-0.289165066	0.119199246	0.255262325	0.049505132	0.147519999	0.271717232	0.029585175	0.978816243	0.716616365	Bacteria.Bacteroidetes.Bacteroidia.Bacteroidales.Rikenellaceae	ACOX2
284239	ENSG00000168306	rs7638793	0.450089457	0.353022156	0.303429657	0.793205633	0.198420909	0.466443191	-0.095463473	-0.051342071	0.261130514	0.498633135	0.092028817	0.195046124	0.587867943	0.349234028	0.868168484	0.93080513	Bacteria.Firmicutes.Negativicutes.Selenomonadales	ACOX2
284240	ENSG00000168306	rs7638793	0.787181943	0.026382105	0.555554702	0.10165097	-0.033951527	0.699917028	0.042074835	0.311425728	0.125241444	0.308017945	0.071009356	0.187560622	0.311303193	0.013781183	0.899048292	0.997132292	Bacteria.Firmicutes.Bacilli.Bacillales	ACOX2
284241	ENSG00000168306	rs7638793	0.688115347	0.248631701	0.953620846	0.172606179	-0.048755659	0.310752633	0.002657045	-0.153111305	0.120918093	0.266942754	0.045508806	0.111026613	0.270074023	0.073252323	0.883337466	0.790010861	Bacteria.Firmicutes.Negativicutes.Selenomonadales.Veillonellaceae.Dialister	ACOX2
284242	ENSG00000168306	rs7638793	0.724558246	0.352271745	0.213920668	0.476471073	0.049884822	0.299103524	-0.058223032	0.066737118	0.140956866	0.319243821	0.046387565	0.093190279	0.423625575	0.151377389	0.997282517	0.999171204	Bacteria.Proteobacteria.Gammaproteobacteria.Enterobacteriales.Enterobacteriaceae	ACOX2
284243	ENSG00000168306	rs7638793	0.844892756	0.21337231	0.845394149	0.838974142	-0.026921164	0.35953212	0.014210309	0.037023705	0.137057819	0.286100185	0.072583536	0.181469632	0.342795957	0.069664194	0.998043854	0.98261409	Bacteria.Firmicutes.Clostridia.Clostridiales.Ruminococcaceaencultured	ACOX2
284244	ENSG00000168306	rs7638793	0.186934059	0.243329033	0.089835894	0.724252049	-0.208210582	0.519159021	-0.08832072	0.053121305	0.156106794	0.440936751	0.051291332	0.149928104	0.188662008	0.153740971	0.439658169	0.924088682	Bacteria.Firmicutes.Clostridia.Clostridiales.Lachnospiraceae.Lachnospiraceae_UCG_010	ACOX2
284245	ENSG00000168306	rs7638793	0.486761029	0.241123874	0.228686741	0.710077576	0.132854905	0.393157088	0.083410284	0.046200323	0.189939596	0.332343162	0.068639331	0.123734028	0.382902389	0.140711194	0.804552221	0.995071635	Bacteria.Firmicutes.Erysipelotrichia.Erysipelotrichales.Erysipelotrichaceae.Clostridium_innocuum_group	ACOX2
284246	ENSG00000168306	rs7638793	0.979381207	0.092985745	0.237194822	0.12389845	-0.003312473	0.455110093	0.077316785	-0.201827747	0.127676024	0.266939966	0.064807151	0.129475913	0.375164652	0.033359607	0.832344978	0.915499184	Bacteria.Actinobacteria.Actinobacteria.Bifidobacteriales.Bifidobacteriaceae.Bifidobacterium	ACOX2
284247	ENSG00000168306	rs7638793	0.791437353	0.046716419	0.905249225	0.208878425	-0.037509875	0.825255091	0.007697655	0.202492733	0.141261254	0.407033175	0.064416485	0.159537506	0.365805469	0.031716125	0.992687066	0.998719086	Bacteria.Firmicutes.Bacilli.Bacillales.Family_XI.Gemella	ACOX2
284248	ENSG00000168306	rs7638793	0.810436563	0.181957023	0.383375595	0.665436256	0.036275932	0.360423922	0.059708365	-0.050273562	0.150622038	0.267140915	0.068033442	0.115730884	0.413296607	0.078488035	0.788458363	0.983121182	Bacteria.Firmicutes.Clostridia.Clostridiales.Lachnospiraceae.Eubacterium_eligens_group	ACOX2
284249	ENSG00000168306	rs7638793	0.990661502	0.588608054	0.91531641	0.9403328	-0.004207844	0.354762776	-0.007119069	0.009422932	0.358131222	0.65267288	0.066689406	0.125402257	0.952776334	0.643380337	0.999973618	0.995427078	Bacteria.Bacteroidetes.Bacteroidia.Bacteroidales.Bacteroidaceae.Bacteroides	ACOX2
284250	ENSG00000168306	rs7638793	0.371977043	0.038502638	0.104115966	0.111986504	-0.112045845	0.687776588	0.131152937	-0.286319521	0.124635449	0.32559689	0.079568385	0.177708079	0.169294682	0.018560408	0.609431116	0.861844671	Bacteria.Actinobacteria.Actinobacteria	ACOX2
284251	ENSG00000168306	rs7638793	0.470070962	0.415122001	0.357662621	0.852404047	0.228452188	0.388021514	-0.075730696	-0.026056972	0.314406401	0.473104224	0.081746867	0.139495855	0.746021874	0.381114683	0.998803525	0.997226571	Bacteria.Firmicutes.Clostridia.Clostridiales.Lachnospiraceae.Eubacterium_rectale_group	ACOX2
284252	ENSG00000168306	rs7638793	0.184449304	0.452995433	0.106801498	0.139730502	-0.192139457	0.220015345	-0.095483195	-0.245351444	0.14323489	0.291423643	0.058385623	0.16410485	0.199518273	0.191358586	0.413052721	0.826502511	Bacteria.Firmicutes.Clostridia.Clostridiales.Christensenellaceae	ACOX2
284253	ENSG00000168306	rs7638793	0.407614603	0.898781325	0.300258438	0.30674872	-0.120326778	0.052001029	-0.062479782	-0.190709192	0.144363057	0.407215184	0.059834776	0.185124152	0.24917742	0.287804782	0.84372248	0.957844271	Bacteria.Firmicutes.Clostridia.Clostridiales.Ruminococcaceae.Ruminococcaceae_UCG_003	ACOX2
284254	ENSG00000168306	rs7638793	0.750225128	0.16994907	0.971562513	0.87501252	-0.040004936	0.38679309	0.001970957	-0.022395746	0.125134837	0.278717471	0.055075889	0.14182059	0.274659696	0.057738609	0.99935717	0.961625472	Bacteria.Firmicutes.Erysipelotrichia.Erysipelotrichales.Erysipelotrichaceae.Erysipelotrichaceae_UCG_003	ACOX2
284255	ENSG00000168306	rs7638793	0.374883916	0.114392333	0.397127096	0.402738412	-0.169110642	0.69925492	-0.064282137	0.138800654	0.189266896	0.43696547	0.075413925	0.164798155	0.44510612	0.126224605	0.948905015	0.966332496	Bacteria.Firmicutes.Clostridia.Clostridiales.Ruminococcaceae.Ruminococcaceae_NK4A214_group	ACOX2
284256	ENSG00000168306	rs7638793	0.160845645	0.469700088	0.112193156	0.746045176	-0.239207451	0.277945872	0.129936776	0.060149068	0.168643805	0.382201269	0.080694393	0.184938352	0.2049881	0.278450181	0.76634727	0.862626287	Bacteria.Firmicutes.Erysipelotrichia.Erysipelotrichales.Erysipelotrichaceae	ACOX2
284257	ENSG00000168306	rs7638793	0.064924666	0.219953563	0.046859354	0.58451106	-0.410679254	0.703626997	-0.163416397	0.12184651	0.218726314	0.568089275	0.080654459	0.221720363	0.273062692	0.279703919	0.647283466	0.935161318	Bacteria.Firmicutes.Clostridia.Clostridiales.Ruminococcaceae.Anaerotruncus	ACOX2
284258	ENSG00000168306	rs7638793	0.978240689	0.349285601	0.562434671	0.669950553	0.003929087	0.308454569	0.047290648	-0.124877279	0.143503062	0.327176329	0.081225131	0.291660793	0.455237658	0.118335351	0.999672451	0.998587032	Bacteria.Firmicutes.Clostridia.Clostridiales.Ruminococcaceae.Butyricicoccus	ACOX2
284259	ENSG00000168306	rs7638793	0.835789139	0.372184658	0.571791753	0.783935248	0.038402973	0.319980634	-0.040078955	0.042893949	0.184526783	0.356089567	0.07052472	0.155790433	0.541154699	0.185319846	0.836108502	0.908563671	Bacteria.Firmicutes.Negativicutes.Selenomonadales.Veillonellaceae	ACOX2
284260	ENSG00000168306	rs7638793	0.794521336	0.599917876	0.836620709	0.321486201	-0.031885689	0.181651724	0.010484656	-0.125465945	0.121926238	0.344624109	0.050639107	0.125588121	0.260426945	0.167159707	0.998277807	0.999325446	Bacteria.Bacteroidetes.Bacteroidia.Bacteroidales.Porphyromonadaceae.Parabacteroides	ACOX2
284261	ENSG00000168306	rs7638793	0.957799233	0.02575439	0.700053088	0.084114465	0.011183563	0.997851789	0.032454273	0.305944486	0.210534009	0.43721879	0.083870791	0.174409716	0.615200564	0.053048208	0.998891856	0.999590371	Bacteria.Firmicutes.Bacilli.Bacillales.Staphylococcaceae.Staphylococcus	ACOX2
284262	ENSG00000168306	rs7638793	0.928446071	0.55311021	0.881647478	0.701689845	-0.017314812	0.264241061	-0.009098882	0.057056652	0.192068936	0.443206431	0.060875279	0.148301232	0.628791718	0.281729048	0.9994853	0.999502343	Bacteria.Firmicutes.Clostridia.Clostridiales.Lachnospiraceae.Ruminococcus_gnavus_group	ACOX2
284263	ENSG00000168306	rs7638793	0.459640827	0.0643119	0.222991857	0.257218666	-0.095503009	0.533726839	0.079312444	-0.186187767	0.128388149	0.283592971	0.064462142	0.162889637	0.190324853	0.027553899	0.997117901	0.9453081	Bacteria.Firmicutes.Clostridia.Clostridiales.Lachnospiraceae.Eubacterium_hallii_group	ACOX2
284264	ENSG00000168306	rs7638793	0.752270902	0.010226519	0.998315616	0.039664827	-0.061348822	1.409256917	-0.000156808	0.357201266	0.193538581	0.532760051	0.073993905	0.170140671	0.563570436	0.027597	0.999401195	0.9977362	Bacteria.Actinobacteria.Actinobacteria.Micrococcales	ACOX2
284265	ENSG00000168306	rs7638793	0.832484292	0.185890086	0.895788274	0.703837834	-0.032330661	0.499943218	-0.010051616	-0.082537637	0.152238642	0.373935079	0.076439847	0.216167077	0.476644741	0.089169305	0.980868542	0.989769364	Bacteria.Firmicutes.Bacilli.Lactobacillales.Streptococcaceae.Streptococcus	ACOX2
284266	ENSG00000168306	rs7638793	0.829964122	0.877842433	0.584544683	0.489006065	0.043316427	0.082872135	0.047279388	-0.164270688	0.200898417	0.537045203	0.086040571	0.236073439	0.618892684	0.426301949	0.99032513	0.895807458	Bacteria.Firmicutes.Clostridia.Clostridiales.Ruminococcaceae.Ruminococcaceae_UCG_013	ACOX2
284267	ENSG00000168306	rs7638793	0.761058921	0.134989171	0.226798143	0.679027339	0.043095584	0.465391065	0.069231126	0.045957589	0.141125049	0.307484422	0.056737593	0.110565142	0.377247768	0.054713455	0.859659891	0.979585985	Bacteria.Firmicutes.Erysipelotrichia.Erysipelotrichales.Erysipelotrichaceae.Erysipelatoclostridium	ACOX2
284268	ENSG00000168306	rs7638793	0.713331713	0.048223062	0.537779661	0.180457916	-0.044205207	0.550404654	-0.029539735	-0.154829835	0.119799373	0.273378607	0.047686377	0.114358609	0.284859512	0.017473821	0.767644237	0.901321257	Bacteria.Firmicutes.Clostridia.Clostridiales.Lachnospiraceae.Lachnospiraceae_NK4A136_group	ACOX2
284269	ENSG00000168306	rs7638793	0.930358897	0.958065753	0.988789538	0.685061557	-0.035665108	-0.061451412	-0.001036589	0.087076326	0.406520348	1.164201231	0.073491678	0.213742927	0.965605487	0.722848892	0.997675757	0.944715108	Bacteria.Bacteroidetes	ACOX2
284270	ENSG00000168306	rs7638793	0.432321478	0.183154818	0.194501134	0.73237372	-0.101703759	0.375366941	0.062836674	0.046710718	0.128716753	0.27898983	0.047933665	0.136007244	0.246556328	0.079751979	0.612730215	0.865574415	Bacteria.Firmicutes.Clostridia.Clostridiales.Lachnospiraceae.Roseburia	ACOX2
284271	ENSG00000168306	rs7638793	0.483881584	0.198375759	0.452626706	0.215785621	-0.089619311	0.340397189	-0.037901356	-0.147690771	0.127280953	0.261952565	0.050161515	0.118153728	0.263651427	0.072491583	0.895513947	0.935010895	Bacteria.Firmicutes.Negativicutes.Selenomonadales.Acidaminococcaceae	ACOX2
284272	ENSG00000168306	rs7638793	0.892429242	0.017479075	0.826290729	0.012086357	-0.017587603	0.652676127	0.012530394	0.335354665	0.129547598	0.267628107	0.056866374	0.129883501	0.40488511	0.008635675	0.677287725	0.62775798	Bacteria.Firmicutes.Clostridia.Clostridiales.Peptostreptococcaceae.Intestinibacter	ACOX2
284273	ENSG00000168306	rs7638793	0.360831193	0.06648393	0.367389721	0.297007294	-0.166935502	0.660793421	-0.05257513	0.110775528	0.181397128	0.354028812	0.057921256	0.105368644	0.323561992	0.062455905	0.818592799	0.918492834	Bacteria.Bacteroidetes.Bacteroidia.Bacteroidales.Prevotellaceae.Prevotella_9	ACOX2
284274	ENSG00000168306	rs7638793	0.575772961	0.426965723	0.717412975	0.253111851	-0.113427614	0.253810599	-0.028002933	-0.192440049	0.201682261	0.317498311	0.077037516	0.166896302	0.530535833	0.264773706	0.998832683	0.952013219	Bacteria.Firmicutes.Clostridia.Clostridiales.Ruminococcaceae.Eubacterium_coprostanoligenes_group	ACOX2
284275	ENSG00000168306	rs7638793	0.783918274	0.018366544	0.917037453	0.070308131	-0.047080848	1.310368668	0.007744103	0.341332799	0.17098343	0.541673778	0.074055228	0.185489004	0.585459157	0.034310508	0.99991226	0.908539609	Bacteria.Actinobacteria.Coriobacteriia.Coriobacteriales.Coriobacteriaceae.Collinsella	ACOX2
284276	ENSG00000168306	rs7638793	0.436506192	0.007781672	0.487824299	0.026660834	-0.114671227	1.011870423	0.040553707	-0.278527247	0.146462512	0.368408116	0.058120983	0.122808716	0.340246212	0.011245869	0.909640972	0.997216401	Bacteria.Firmicutes.Clostridia.Clostridiales.Ruminococcaceae.Subdoligranulum	ACOX2
284277	ENSG00000168306	rs7638793	0.892090161	0.490212573	0.493841709	0.092296149	-0.016957279	0.197468473	-0.041550838	0.273993406	0.124509786	0.284574508	0.060385372	0.160361145	0.400755523	0.129130259	0.977260763	0.859895493	Bacteria.Firmicutes.Negativicutes.Selenomonadales.Veillonellaceae.Veillonella	ACOX2
284278	ENSG00000168306	rs7638793	0.67455487	0.228156102	0.186637163	0.077532284	0.060646522	0.321646585	0.065683229	-0.178590047	0.143776564	0.264381771	0.049212671	0.099571975	0.26791725	0.077941128	0.955858825	0.913985509	Bacteria.Firmicutes.Clostridia.Clostridiales.Lachnospiraceae.Tyzzerella	ACOX2
284279	ENSG00000168306	rs7638793	0.523705568	0.380712441	0.56177854	0.991809192	-0.114374621	0.402308163	0.046042089	0.002289191	0.178401028	0.455828853	0.078947703	0.222135181	0.433222634	0.206263454	0.962969945	0.940878031	Bacteria.Firmicutes.Bacilli	ACOX2
284280	ENSG00000168306	rs7638793	0.038298208	0.093237878	0.002781011	0.336991196	-0.299744962	0.606948002	0.174577538	-0.134083038	0.141746048	0.35627938	0.056143042	0.13861915	0.079749677	0.064093265	0.163417554	0.927273021	Bacteria.Firmicutes.Clostridia.Clostridiales.Lachnospiraceae.Anaerostipes	ACOX2
284281	ENSG00000168309	rs34536537	0.443430969	0.233746913	0.417088289	0.082692383	-0.591109042	0.698430039	0.102849763	-0.172562532	0.766560786	0.58108486	0.125934748	0.097909916	0.997454612	0.812487091	0.997650199	0.999159905	Bacteria.Firmicutes.Clostridia.Clostridiales	FAM107A
284282	ENSG00000168309	rs34536537	0.896430989	0.330650206	0.769263109	0.696373538	-0.021449736	-0.197454654	-0.022485623	0.043498217	0.164137682	0.201455178	0.076334394	0.110977541	0.410154245	0.119348449	0.991744893	0.887089199	Bacteria.Firmicutes.Bacilli.Lactobacillales.Carnobacteriaceae	FAM107A
284283	ENSG00000168309	rs34536537	0.768674635	0.289312694	0.327150967	0.584116958	-0.041805273	-0.198871277	-0.071308332	0.057107259	0.141549085	0.186147413	0.07222475	0.10380717	0.349095143	0.078969732	0.5560093	0.872264526	Bacteria.Firmicutes.Clostridia.Clostridiales.Peptostreptococcaceae	FAM107A
284284	ENSG00000168309	rs34536537	0.409313407	0.879951247	0.243041648	0.158664665	-0.15943524	0.038856097	0.094557646	-0.177391577	0.191982062	0.256262096	0.080261062	0.124401396	0.332184204	0.4214752	0.807957844	0.759359639	Bacteria.Firmicutes.Erysipelotrichia.Erysipelotrichales	FAM107A
284285	ENSG00000168309	rs34536537	0.949427739	0.379657991	0.766419321	0.362688878	-0.008503197	-0.164814088	0.015649997	0.072421919	0.133549352	0.18632466	0.052462474	0.079002902	0.325476146	0.107208756	0.903556314	0.875215117	Bacteria.Fusobacteria.Fusobacteriia.Fusobacteriales	FAM107A
284286	ENSG00000168309	rs34536537	0.490877731	0.95516605	0.266201364	0.262614814	-0.120474282	-0.014952766	-0.064696875	0.10981825	0.173884571	0.264941663	0.057687823	0.097181396	0.378417318	0.345243447	0.999858829	0.929555963	Bacteria.Proteobacteria.Betaproteobacteria.Neisseriales.Neisseriaceae.Eikenella	FAM107A
284287	ENSG00000168309	rs34536537	0.671497296	0.826479224	0.573259795	0.400244206	-0.090730272	-0.059914234	-0.04465069	0.089749463	0.212969501	0.272207531	0.078871047	0.105993528	0.461654341	0.31998906	0.795129564	0.996502544	Bacteria.Firmicutes.Clostridia.Clostridiales.Family_XI	FAM107A
284288	ENSG00000168309	rs34536537	0.559605528	0.668889947	0.517258333	0.266788807	-0.235549802	0.177242991	0.04833291	-0.088404365	0.401654887	0.412553636	0.074229343	0.078924744	0.888913447	0.665255907	0.999973618	0.989705988	Bacteria.Bacteroidetes.Bacteroidia.Bacteroidales.Bacteroidaceae.Bacteroides	FAM107A
284289	ENSG00000168309	rs34536537	0.922819184	0.143822442	0.924604332	0.363091665	0.013060618	-0.273157501	0.005727153	-0.076131773	0.134285574	0.184621334	0.060283608	0.083120053	0.347729658	0.050357798	0.995339941	0.95316496	Bacteria.Proteobacteria.Deltaproteobacteria.Desulfovibrionales.Desulfovibrionaceae.Bilophila	FAM107A
284290	ENSG00000168309	rs34536537	0.928141228	0.402082475	0.952953039	0.768613034	0.017603321	-0.195767651	0.004063718	0.027348852	0.194438625	0.232109571	0.068612613	0.092575484	0.58698318	0.195428969	0.999985325	0.999758873	Bacteria.Firmicutes.Clostridia.Clostridiales.Ruminococcaceae.Ruminococcaceae_UCG_014	FAM107A
284291	ENSG00000168309	rs34536537	0.957273657	0.498824622	0.962103156	0.861420314	0.013076736	-0.199069089	0.003790904	0.017942534	0.243142487	0.292683901	0.079477149	0.10237678	0.548887434	0.290678025	0.998896274	0.997840822	Bacteria.Proteobacteria.Deltaproteobacteria.Desulfovibrionales.Desulfovibrionaceae.Desulfovibrio	FAM107A
284292	ENSG00000168309	rs34536537	0.858379885	0.297122292	0.615984166	0.965307949	-0.027088503	-0.207024428	-0.030731094	0.003521709	0.151208622	0.196966976	0.060977632	0.080659071	0.2815648	0.094021025	0.968802863	0.999877225	Bacteria.Bacteroidetes.Bacteroidia.Bacteroidales.Prevotellaceae	FAM107A
284293	ENSG00000168309	rs34536537	0.750052915	0.173566987	0.390363678	0.882813726	0.04579568	-0.259784484	-0.049922617	0.014163959	0.143146015	0.188806986	0.057731603	0.095712958	0.250226588	0.06404247	0.913835298	0.99813821	Bacteria.Proteobacteria.Gammaproteobacteria.Pasteurellales.Pasteurellaceae	FAM107A
284294	ENSG00000168309	rs34536537	0.903780004	0.448727917	0.780697672	0.428633244	-0.020190809	-0.159158929	-0.021058128	0.082036464	0.166370694	0.208829168	0.075324172	0.102994427	0.427692566	0.158902231	0.968249443	0.904998465	Bacteria.Proteobacteria.Gammaproteobacteria.Pseudomonadales.Pseudomonadaceae.Pseudomonas	FAM107A
284295	ENSG00000168309	rs34536537	0.913650384	0.348287038	0.808711883	0.68407644	-0.018623338	-0.194611441	-0.025591538	0.059670425	0.171078993	0.205993319	0.105281987	0.145987435	0.458593408	0.128961157	0.999005033	0.934109561	Bacteria.Actinobacteria.Coriobacteriia.Coriobacteriales	FAM107A
284296	ENSG00000168309	rs34536537	0.358107245	0.666524526	0.203759028	0.042082337	-0.174253465	0.10428708	-0.097668253	0.201595429	0.188271642	0.240906504	0.07607567	0.097219443	0.282090855	0.282543818	0.642422702	0.789667031	Bacteria.Bacteroidetes.Bacteroidia.Bacteroidales.Porphyromonadaceae.Odoribacter	FAM107A
284297	ENSG00000168309	rs34536537	0.527745282	0.446557254	0.321879091	0.8706908	-0.111330706	-0.171045113	0.082070522	-0.022011787	0.175361378	0.223349841	0.082217676	0.13469036	0.392127349	0.169653588	0.988415778	0.996205121	Bacteria.Firmicutes.Bacilli.Lactobacillales.Streptococcaceae	FAM107A
284298	ENSG00000168309	rs34536537	0.98582295	0.199439552	0.464017529	0.408091261	-0.002413082	-0.235839212	0.037615986	-0.063030991	0.13527969	0.181925927	0.051067227	0.075699285	0.355610029	0.05315678	0.742574684	0.903004347	Bacteria.Firmicutes.Clostridia.Clostridiales.Lachnospiraceae.Lachnospiraceae_NK4A136_group	FAM107A
284299	ENSG00000168309	rs34536537	0.59850405	0.213617192	0.365006735	0.761013061	-0.086962927	-0.328484944	-0.058348534	-0.030263211	0.164344628	0.261535709	0.063960921	0.099083268	0.424247251	0.143332893	0.645084643	0.998431627	Bacteria.Firmicutes.Clostridia.Clostridiales.Ruminococcaceae.Ruminococcus_1	FAM107A
284300	ENSG00000168309	rs34536537	0.846596187	0.299566791	0.164402963	0.530688617	-0.026322165	-0.190458836	-0.070702966	0.043819407	0.135515796	0.182132979	0.050276488	0.06951821	0.313492103	0.085113167	0.62095802	0.842273106	Bacteria.Firmicutes.Negativicutes.Selenomonadales.Veillonellaceae.Dialister	FAM107A
284301	ENSG00000168309	rs34536537	0.920716551	0.263857526	0.911188141	0.886184276	0.016532704	-0.228044179	0.008308865	0.015763608	0.165461852	0.202334099	0.07420272	0.109700292	0.40719162	0.104154749	0.98052131	0.884997464	Bacteria.Firmicutes.Bacilli.Lactobacillales.Carnobacteriaceae.Granulicatella	FAM107A
284302	ENSG00000168309	rs34536537	0.55829231	0.569772953	0.530693158	0.262620993	-0.337118878	0.290640554	0.064560109	-0.105886713	0.572926182	0.508743984	0.102423864	0.093703488	0.959504824	0.646075184	0.997187614	0.921529413	Bacteria.Bacteroidetes.Bacteroidia.Bacteroidales	FAM107A
284303	ENSG00000168309	rs34536537	0.830127215	0.608133845	0.727713451	0.43200379	-0.038185024	-0.120095753	-0.019471779	0.063175218	0.177272073	0.233087412	0.05568545	0.079899431	0.472706756	0.233663635	0.99714486	0.996602117	Bacteria.Firmicutes.Clostridia.Clostridiales.Clostridiaceae_1.Clostridium_sensu_stricto_1	FAM107A
284304	ENSG00000168309	rs34536537	0.725712233	0.369946454	0.683026912	0.127414253	-0.199690749	0.443918092	0.04350291	-0.148097348	0.566732271	0.491692791	0.106059562	0.09591051	0.954184916	0.705965019	0.999826541	0.999832315	Bacteria.Firmicutes.Clostridia.Clostridiales.Lachnospiraceae	FAM107A
284305	ENSG00000168309	rs34536537	0.985236687	0.192731813	0.64255853	0.516677933	0.002509279	-0.240390492	-0.026206406	0.05711515	0.13508574	0.182640682	0.056200531	0.087595267	0.306961275	0.057921954	0.97729231	0.890158219	Bacteria.Bacteroidetes.Bacteroidia.Bacteroidales.Rikenellaceae	FAM107A
284306	ENSG00000168309	rs34536537	0.283870617	0.485734644	0.114362283	0.919014034	-0.207009157	-0.176130136	0.112909217	-0.009346465	0.191569682	0.251214841	0.070551176	0.09156768	0.254210499	0.190626767	0.626751049	0.996359602	Bacteria.Proteobacteria.Betaproteobacteria	FAM107A
284307	ENSG00000168309	rs34536537	0.98012293	0.547092773	0.939746783	0.3676558	-0.004183538	-0.131780436	-0.004268731	0.070733881	0.167268898	0.217713927	0.056255538	0.077970053	0.431210055	0.212578542	0.997974355	0.998439902	Bacteria.Verrucomicrobia.Verrucomicrobiae.Verrucomicrobiales.Verrucomicrobiaceae.Akkermansia	FAM107A
284308	ENSG00000168309	rs34536537	0.738197371	0.089041945	0.68020432	0.217703985	0.073305707	-0.550999845	-0.023619034	0.122960174	0.218383263	0.319177514	0.05704462	0.098785418	0.605548089	0.09652167	0.996566686	0.997858307	Bacteria.Proteobacteria.Gammaproteobacteria	FAM107A
284309	ENSG00000168309	rs34536537	0.905948506	0.115684582	0.638471031	0.157270811	0.016482824	-0.295340291	0.034516588	-0.158527726	0.138964134	0.185229133	0.073120402	0.110794693	0.345225765	0.0427919	0.950689734	0.976365631	Bacteria.Actinobacteria.Actinobacteria.Bifidobacteriales.Bifidobacteriaceae	FAM107A
284310	ENSG00000168309	rs34536537	0.814518394	0.262607079	0.719821148	0.743667199	0.040690603	-0.28436653	0.035619739	-0.049071836	0.172743353	0.251640178	0.098872463	0.149428442	0.512646413	0.147976377	0.998820086	0.961415255	Bacteria.Firmicutes.Clostridia.Clostridiales.Family_XIII	FAM107A
284311	ENSG00000168309	rs34536537	0.524639156	0.334496449	0.405084297	0.871376159	0.129122171	-0.26666335	0.071674005	-0.019096634	0.201859324	0.274255035	0.085526662	0.117480785	0.436910489	0.232208436	0.830766769	0.907002455	Bacteria.Firmicutes.Clostridia.Clostridiales.Ruminococcaceae.Ruminiclostridium_9	FAM107A
284312	ENSG00000168309	rs34536537	0.259107822	0.611982605	0.134204575	0.725802135	-0.232154188	-0.13872421	-0.112934233	0.037211122	0.203919784	0.272164274	0.074463121	0.105643128	0.339315421	0.31588138	0.981084248	0.998600531	Bacteria.Firmicutes.Clostridia.Clostridiales.Ruminococcaceae.Ruminiclostridium_6	FAM107A
284313	ENSG00000168309	rs34536537	0.639775221	0.190898803	0.527394653	0.668061867	0.091064704	-0.291956731	-0.049078646	0.040009113	0.193666031	0.22089369	0.07723988	0.092878468	0.476925852	0.117082079	0.829618323	0.902660525	Bacteria.Firmicutes.Negativicutes.Selenomonadales.Veillonellaceae	FAM107A
284314	ENSG00000168309	rs34536537	0.765564262	0.269687139	0.67304339	0.883191651	0.052795225	-0.255450594	0.029036401	-0.0146552	0.176316698	0.229457076	0.068499362	0.099355307	0.503949982	0.137094172	0.996596763	0.999791394	Bacteria.Firmicutes.Clostridia.Clostridiales.Ruminococcaceae.Ruminococcaceae_UCG_005	FAM107A
284315	ENSG00000168309	rs34536537	0.34029003	0.376573943	0.250477603	0.045387606	-0.242397709	0.271894962	0.063934736	-0.139778744	0.252327738	0.305387767	0.055137978	0.068509082	0.475654409	0.332854366	0.914353853	0.711476159	Bacteria.Firmicutes.Clostridia.Clostridiales.Ruminococcaceae.Faecalibacterium	FAM107A
284316	ENSG00000168309	rs34536537	0.773519534	0.27218726	0.433353017	0.997491807	-0.041584759	-0.205992508	-0.051005539	0.00028455	0.143903944	0.186008664	0.064698428	0.090171054	0.302588097	0.067566763	0.509046978	0.999934062	Bacteria.Firmicutes.Clostridia.Clostridiales.Lachnospiraceae.Lachnospira	FAM107A
284317	ENSG00000168309	rs34536537	0.826314667	0.398405488	0.680509669	0.598862828	-0.03835546	-0.177053105	-0.042596495	0.075570504	0.174092009	0.208280139	0.102983146	0.142955468	0.437991918	0.146975449	0.999739884	0.90063291	Bacteria.Actinobacteria.Coriobacteriia.Coriobacteriales.Coriobacteriaceae	FAM107A
284318	ENSG00000168309	rs34536537	0.883452859	0.19273343	0.892886469	0.421058877	0.021116534	-0.24179288	0.007683051	0.058308669	0.143483312	0.183706845	0.056835261	0.072011429	0.325402296	0.066372942	0.922225994	0.864653458	Bacteria.Proteobacteria.Betaproteobacteria.Burkholderiales.Alcaligenaceae.Parasutterella	FAM107A
284319	ENSG00000168309	rs34536537	0.919403696	0.077924097	0.844724838	0.151839637	0.015096539	-0.359994598	-0.008781466	0.097601685	0.148618965	0.200984581	0.044658168	0.067306967	0.425444779	0.037170795	0.999492402	0.999741582	Bacteria.Proteobacteria.Gammaproteobacteria.Enterobacteriales.Enterobacteriaceae.Escherichia_Shigella	FAM107A
284320	ENSG00000168309	rs34536537	0.757640161	0.163619202	0.39304033	0.757701179	0.044229542	-0.264892533	-0.049989955	0.029535941	0.142729143	0.188008506	0.05813902	0.095337552	0.267155499	0.061406195	0.915215198	0.993727148	Bacteria.Proteobacteria.Gammaproteobacteria.Pasteurellales.Pasteurellaceae.Haemophilus	FAM107A
284321	ENSG00000168309	rs34536537	0.701122794	0.466358895	0.275008173	0.180986189	-0.055926038	-0.140366242	-0.083513456	0.141518703	0.145072523	0.191566802	0.075860498	0.104655381	0.25213019	0.102995969	0.987128526	0.935449612	Bacteria.Proteobacteria.Gammaproteobacteria.Pseudomonadales	FAM107A
284322	ENSG00000168309	rs34536537	0.927298379	0.741412244	0.92735269	0.391103907	0.017674275	-0.085907289	0.005335177	0.078116109	0.192952756	0.259229303	0.05828861	0.090477218	0.538671547	0.340428661	0.998365245	0.925873833	Bacteria.Proteobacteria.Gammaproteobacteria.Enterobacteriales.Enterobacteriaceae.Citrobacter	FAM107A
284323	ENSG00000168309	rs34536537	0.880037164	0.333217031	0.853473599	0.275266141	0.021973815	-0.184604746	-0.011686982	-0.109211345	0.145025382	0.189354806	0.063028298	0.099257317	0.312803347	0.104619683	0.999694213	0.863959089	Bacteria.Firmicutes.Clostridia.Clostridiales.Lachnospiraceaencultured	FAM107A
284324	ENSG00000168309	rs34536537	0.776249486	0.429030751	0.170327916	0.007894154	-0.038782918	-0.140493468	-0.093083231	0.276938977	0.135892375	0.176538208	0.067134805	0.101023431	0.324024183	0.121141779	0.998043854	0.82384333	Bacteria.Firmicutes.Clostridia.Clostridiales.Ruminococcaceaencultured	FAM107A
284325	ENSG00000168309	rs34536537	0.272247385	0.95046301	0.055656207	0.152080187	-0.178587943	-0.015619971	-0.125276287	0.139015274	0.161283097	0.250457823	0.064288758	0.09592335	0.270832724	0.381486688	0.668695436	0.967801773	Bacteria.Firmicutes.Clostridia.Clostridiales.Ruminococcaceae.Ruminococcus_2	FAM107A
284326	ENSG00000168309	rs34536537	0.986306106	0.192954527	0.6397293	0.513274472	0.002327073	-0.240239018	-0.026518073	0.057669125	0.135061304	0.182618169	0.056387864	0.087729193	0.308903535	0.059015296	0.975933082	0.876400804	Bacteria.Bacteroidetes.Bacteroidia.Bacteroidales.Rikenellaceae.Alistipes	FAM107A
284327	ENSG00000168309	rs34536537	0.646171736	0.350354056	0.568106112	0.804519476	-0.107906435	-0.274632378	-0.049314405	-0.027127688	0.23395251	0.291952326	0.085948605	0.109159158	0.533796127	0.237709189	0.961249848	0.997513341	Bacteria.Firmicutes.Clostridia.Clostridiales.Lachnospiraceae.Eubacterium_xylanophilum_group	FAM107A
284328	ENSG00000168309	rs34536537	0.969903581	0.18736041	0.903048252	0.53607063	-0.00515605	-0.242925677	-0.006939831	-0.055681622	0.136134015	0.182313165	0.056749904	0.089509946	0.335512366	0.062104058	0.934565189	0.936854604	Bacteria.Firmicutes.Clostridia.Clostridiales.Ruminococcaceae.Ruminococcaceae_UCG_002	FAM107A
284329	ENSG00000168309	rs34536537	0.568926649	0.904369037	0.470352682	0.266646181	-0.12909111	-0.031641442	-0.049057944	0.091016329	0.225468147	0.262336929	0.06755883	0.081232166	0.404412149	0.319316202	0.872908214	0.998607976	Bacteria.Firmicutes.Clostridia.Clostridiales.Lachnospiraceae.Tyzzerella_4	FAM107A
284330	ENSG00000168309	rs34536537	0.950615313	0.285299514	0.743353426	0.547463817	-0.008551583	-0.20232487	0.021969187	-0.05987947	0.137543469	0.187796039	0.066813441	0.099018547	0.305713212	0.087359284	0.770671847	0.971870136	Bacteria.Firmicutes.Clostridia.Clostridiales.Lachnospiraceae.Dorea	FAM107A
284331	ENSG00000168309	rs34536537	0.774774003	0.946860065	0.600642594	0.19054756	-0.052660321	0.017343196	0.039728	-0.153082544	0.183274962	0.259208343	0.075521092	0.115728944	0.472841973	0.400059988	0.99759175	0.986746924	Bacteria.Firmicutes.Clostridia.Clostridiales.Lachnospiraceae.Lachnospiraceae_UCG_008	FAM107A
284332	ENSG00000168309	rs34536537	0.433139146	0.556787546	0.254926112	0.723424386	-0.147247267	-0.139869625	0.096480423	-0.044880047	0.186689857	0.236796888	0.083997527	0.126272612	0.360293552	0.216721044	0.967792983	0.975114706	Bacteria.Firmicutes.Bacilli.Lactobacillales	FAM107A
284333	ENSG00000168309	rs34536537	0.909047582	0.217943179	0.360978661	0.320913198	-0.014824258	-0.216776428	-0.06331682	-0.090104161	0.129259571	0.174248419	0.068823225	0.090084354	0.297823485	0.070799932	0.984086407	0.997201293	Bacteria.Firmicutes.Clostridia.Clostridiales.Lachnospiraceae.Coprococcus_1	FAM107A
284334	ENSG00000168309	rs34536537	0.556018563	0.905567178	0.491185415	0.502473664	-0.170760535	-0.039529963	0.072890767	-0.085478906	0.288530564	0.331918784	0.105280665	0.126755534	0.637364974	0.563772924	0.891095006	0.890709939	Bacteria.Firmicutes.Negativicutes.Selenomonadales	FAM107A
284335	ENSG00000168309	rs34536537	0.52607383	0.680222552	0.425522147	0.509965544	0.124649571	-0.108906064	0.056667963	0.066061975	0.195545488	0.263045488	0.070665482	0.099709657	0.391730751	0.339624625	0.997329664	0.92426646	Bacteria.Firmicutes.Negativicutes.Selenomonadales.Veillonellaceae.Megasphaera	FAM107A
284336	ENSG00000168309	rs34536537	0.25241989	0.831846316	0.149538409	0.203373173	-0.255550557	0.059195322	-0.125470166	0.1463901	0.221303507	0.277665129	0.0860312	0.113927543	0.375239316	0.428390254	0.948905015	0.966332496	Bacteria.Firmicutes.Clostridia.Clostridiales.Ruminococcaceae.Ruminococcaceae_NK4A214_group	FAM107A
284337	ENSG00000168309	rs34536537	0.317864731	0.412133462	0.105685066	0.938761674	-0.17811027	-0.193658821	0.113282238	-0.00674535	0.176944326	0.234608972	0.069043979	0.08746091	0.241691168	0.161689214	0.519916304	0.994680072	Bacteria.Proteobacteria.Betaproteobacteria.Burkholderiales	FAM107A
284338	ENSG00000168309	rs34536537	0.903127831	0.188626493	0.243985945	0.396832613	0.01640115	-0.257571405	0.055903973	-0.058998284	0.134229803	0.193867169	0.047547764	0.069171662	0.310606231	0.060010267	0.678646188	0.993577312	Bacteria.Proteobacteria.Betaproteobacteria.Burkholderiales.Alcaligenaceae.Sutterella	FAM107A
284339	ENSG00000168309	rs34536537	0.68507684	0.149730793	0.231596115	0.286189553	0.058057285	-0.266540207	-0.072338351	0.081586918	0.142518314	0.182846546	0.059905066	0.075869476	0.288859766	0.04649748	0.947501103	0.97562022	Bacteria.Bacteroidetes.Bacteroidia.Bacteroidales.Porphyromonadaceae	FAM107A
284340	ENSG00000168309	rs34536537	0.962697014	0.173858556	0.70108938	0.336895114	0.006460221	-0.250473236	0.023190302	-0.082119453	0.137597832	0.182164903	0.060148727	0.084880603	0.324211917	0.058861251	0.99935717	0.960853802	Bacteria.Firmicutes.Erysipelotrichia.Erysipelotrichales.Erysipelotrichaceae.Erysipelotrichaceae_UCG_003	FAM107A
284341	ENSG00000168309	rs34536537	0.439150528	0.108231536	0.051990049	0.193342203	0.11124563	-0.304748319	0.109736754	-0.099881012	0.142913518	0.187120772	0.055434739	0.075991758	0.230874618	0.055081339	0.490894492	0.970562572	Bacteria.Firmicutes.Negativicutes.Selenomonadales.Acidaminococcaceae.Phascolarctobacterium	FAM107A
284342	ENSG00000168309	rs34536537	0.899017979	0.118479756	0.632229239	0.185781512	0.017799214	-0.294565589	0.035175939	-0.145808389	0.139712434	0.186185902	0.073151834	0.109030852	0.355647161	0.040126268	0.891972414	0.957150496	Bacteria.Actinobacteria.Actinobacteria.Bifidobacteriales.Bifidobacteriaceae.Bifidobacterium	FAM107A
284343	ENSG00000168309	rs34536537	0.81042819	0.101357077	0.794539884	0.164084683	-0.088463508	-1.01613476	0.02148191	0.217050896	0.367294592	0.611444848	0.082151288	0.154225525	0.841953837	0.339387068	0.999330493	0.996754281	Bacteria.Proteobacteria	FAM107A
284344	ENSG00000168309	rs34536537	0.926241832	0.622427285	0.867192521	0.502366379	-0.02610513	-0.134841805	-0.015280289	0.066444766	0.280899609	0.272531591	0.091014678	0.098505241	0.598150111	0.329185789	0.997594253	0.968019235	Bacteria.Firmicutes.Erysipelotrichia.Erysipelotrichales.Erysipelotrichaceae.Faecalitalea	FAM107A
284345	ENSG00000168309	rs34536537	0.813143485	0.093712697	0.68907539	0.268419202	0.03895922	-0.39228775	-0.023763542	0.100114021	0.164152963	0.230614604	0.059127855	0.089686776	0.43010095	0.053073201	0.722261121	0.920789301	Bacteria.Firmicutes.Clostridia.Clostridiales.Lachnospiraceae.Lachnoclostridium	FAM107A
284346	ENSG00000168309	rs34536537	0.681717025	0.425531896	0.407858419	0.653852504	-0.064806939	-0.173606195	0.079279137	-0.068021921	0.157309933	0.216493138	0.095165541	0.150993662	0.325286542	0.140287914	0.769950072	0.958212988	Bacteria.Actinobacteria	FAM107A
284347	ENSG00000168309	rs34536537	0.908550119	0.21273096	0.802249308	0.716293906	-0.018918746	-0.292176657	-0.017920757	-0.035316398	0.164059945	0.232172049	0.071265913	0.096756379	0.498391824	0.110942976	0.614389964	0.977823241	Bacteria.Firmicutes.Clostridia.Clostridiales.Christensenellaceae	FAM107A
284348	ENSG00000168309	rs34536537	0.389435844	0.788438017	0.264170144	0.394823853	-0.190214729	-0.064829291	-0.099114456	0.096402136	0.219535868	0.24059984	0.087998266	0.112543022	0.431011192	0.382203694	0.99991226	0.982046009	Bacteria.Actinobacteria.Coriobacteriia.Coriobacteriales.Coriobacteriaceae.Collinsella	FAM107A
284349	ENSG00000168309	rs34536537	0.996082586	0.317357563	0.987474441	0.687299474	0.001255595	-0.287846446	-0.001248477	-0.037799864	0.254752185	0.285660298	0.079220045	0.093488299	0.535387109	0.175309123	0.890510276	0.963691268	Bacteria.Bacteroidetes.Bacteroidia.Bacteroidales.Prevotellaceae.Prevotella_9	FAM107A
284350	ENSG00000168309	rs34536537	0.966953241	0.365753895	0.859342135	0.420358776	-0.005576602	-0.171416981	0.009348405	0.064616031	0.13408599	0.188200026	0.052543877	0.079680274	0.335000473	0.102245175	0.914766803	0.885964088	Bacteria.Fusobacteria.Fusobacteriia.Fusobacteriales.Fusobacteriaceae.Fusobacterium	FAM107A
284351	ENSG00000168309	rs34536537	0.991237576	0.481185219	0.834320381	0.351189063	-0.00150681	-0.14205949	0.01409324	-0.101809587	0.136676861	0.200515273	0.067108959	0.108419338	0.318194922	0.130380818	0.997117901	0.950206352	Bacteria.Firmicutes.Clostridia.Clostridiales.Lachnospiraceae.Eubacterium_hallii_group	FAM107A
284352	ENSG00000168309	rs34536537	0.228255142	0.147083662	0.201810752	0.034321195	-0.637227098	0.693444091	0.13505705	-0.208824423	0.523890237	0.472559582	0.104739934	0.096597544	0.838155061	0.465536683	0.999135888	0.890283458	Bacteria.Firmicutes.Clostridia.Clostridiales.Ruminococcaceae	FAM107A
284353	ENSG00000168309	rs34536537	0.322316065	0.44303551	0.256794268	0.079173153	-0.285492538	0.253801028	-0.124265981	0.225424932	0.286264787	0.328847082	0.108618367	0.126394622	0.51437238	0.403609093	0.763782461	0.886583705	Bacteria.Firmicutes.Clostridia.Clostridiales.Ruminococcaceae.Anaerotruncus	FAM107A
284354	ENSG00000168309	rs34536537	0.934276834	0.111565654	0.835161799	0.173734213	0.014469908	-0.337620545	0.015756404	-0.142614306	0.174788807	0.209297929	0.075417319	0.103690552	0.448234687	0.054617171	0.858355215	0.981481548	Bacteria.Firmicutes.Clostridia.Clostridiales.Lachnospiraceae.Eubacterium_eligens_group	FAM107A
284355	ENSG00000168309	rs34536537	0.506800053	0.670134119	0.319995574	0.402088224	0.112550037	-0.099298198	-0.077945755	-0.092548953	0.168608008	0.232056176	0.07777986	0.109730906	0.326267669	0.281477013	0.890411299	0.919325403	Bacteria.Firmicutes.Clostridia.Clostridiales.Lachnospiraceae.Blautia	FAM107A
284356	ENSG00000168309	rs34536537	0.51121441	0.532129664	0.365190816	0.757575519	-0.130868432	-0.177569108	-0.066425513	0.031662872	0.198110611	0.282701781	0.072842939	0.102148235	0.416709817	0.316987999	0.999878354	0.998275086	Bacteria.Bacteroidetes.Bacteroidia.Bacteroidales.Porphyromonadaceae.Barnesiella	FAM107A
284357	ENSG00000168309	rs34536537	0.998901232	0.187982633	0.469175604	0.317524929	-0.000187172	-0.241898003	0.045420972	-0.084798784	0.135395651	0.181801498	0.062384051	0.084184086	0.338400493	0.054352824	0.998525812	0.997174658	Bacteria.Proteobacteria.Deltaproteobacteria.Desulfovibrionales.Desulfovibrionaceae	FAM107A
284358	ENSG00000168309	rs34536537	0.694575916	0.255192247	0.433753902	0.896094189	-0.060691823	-0.250555195	-0.051586003	-0.014310019	0.153883453	0.218261129	0.065492065	0.109146134	0.338609108	0.110783389	0.979221309	0.998719086	Bacteria.Firmicutes.Bacilli.Bacillales.Family_XI.Gemella	FAM107A
284359	ENSG00000168309	rs34536537	0.372545567	0.205578837	0.290551529	0.021867532	-0.25331965	0.425293604	0.078235256	-0.208614797	0.282120268	0.332620276	0.0734197	0.08880534	0.688389615	0.27278009	0.998803525	0.997226571	Bacteria.Firmicutes.Clostridia.Clostridiales.Lachnospiraceae.Eubacterium_rectale_group	FAM107A
284360	ENSG00000168309	rs34536537	0.90857161	0.619788223	0.870914843	0.73230802	-0.028101469	-0.150947623	-0.015588334	0.045612586	0.243748406	0.302780973	0.095552238	0.132775893	0.605277247	0.345584056	0.998891856	0.999590371	Bacteria.Firmicutes.Bacilli.Bacillales.Staphylococcaceae.Staphylococcus	FAM107A
284361	ENSG00000168309	rs34536537	0.32800075	0.812195996	0.060911678	0.18408198	-0.152736794	-0.054456826	0.112301708	-0.124183568	0.154973721	0.228271468	0.058882156	0.092497041	0.286453658	0.294210338	0.800498479	0.997216401	Bacteria.Firmicutes.Clostridia.Clostridiales.Ruminococcaceae.Subdoligranulum	FAM107A
284362	ENSG00000168309	rs34536537	0.912498787	0.224633992	0.629142627	0.955654084	-0.015415523	-0.238049481	-0.037344308	-0.007315392	0.139739866	0.19417272	0.076961616	0.131046294	0.342832028	0.07026885	0.907684411	0.998920822	Bacteria.Firmicutes.Bacilli.Bacillales	FAM107A
284363	ENSG00000168309	rs34536537	0.999036355	0.089193195	0.98790167	0.194487862	-0.000190872	-0.36350965	0.000685807	0.09131929	0.157433002	0.210672003	0.045053576	0.069658944	0.503461574	0.054496878	0.999354761	0.999171204	Bacteria.Proteobacteria.Gammaproteobacteria.Enterobacteriales.Enterobacteriaceae	FAM107A
284364	ENSG00000168309	rs34536537	0.970473291	0.544115903	0.920939171	0.363245033	-0.006090921	-0.131402133	-0.005631612	0.071636936	0.163921615	0.215481655	0.056521284	0.078237789	0.446845026	0.21223519	0.963437541	0.99789802	Bacteria.Verrucomicrobia	FAM107A
284365	ENSG00000168309	rs34536537	0.53051172	0.483995067	0.322232889	0.774446754	-0.110706742	-0.156205543	0.082221173	-0.038907186	0.175557213	0.221907219	0.082429301	0.135207556	0.372650989	0.177920049	0.976314705	0.989769364	Bacteria.Firmicutes.Bacilli.Lactobacillales.Streptococcaceae.Streptococcus	FAM107A
284366	ENSG00000168309	rs34536537	0.588837094	0.096066705	0.541428657	0.149105362	-0.111881198	-0.436358827	-0.051093281	-0.189402489	0.205959628	0.258397219	0.083228316	0.12972731	0.489514481	0.078891591	0.834258601	0.942166966	Bacteria.Firmicutes.Clostridia.Clostridiales.Lachnospiraceae.Lachnospiraceae_ND3007_group	FAM107A
284367	ENSG00000168309	rs34536537	0.478750851	0.996560372	0.26913943	0.168683377	-0.132215096	-0.001044181	-0.071183481	0.138940076	0.185584424	0.241286286	0.063866383	0.099817133	0.380013849	0.368534563	0.81265802	0.940377436	Bacteria.Firmicutes.Erysipelotrichia.Erysipelotrichales.Erysipelotrichaceae.Clostridium_innocuum_group	FAM107A
284368	ENSG00000168309	rs34536537	0.945387416	0.281578335	0.102789415	0.217328461	-0.009128085	-0.200526229	-0.094886184	0.096372262	0.13274229	0.184680761	0.057340501	0.077360931	0.291184035	0.090164892	0.998277807	0.999325446	Bacteria.Bacteroidetes.Bacteroidia.Bacteroidales.Porphyromonadaceae.Parabacteroides	FAM107A
284369	ENSG00000168309	rs34536537	0.969912766	0.192706719	0.389522062	0.276586888	-0.005133496	-0.238999321	0.055158386	-0.092954034	0.135579918	0.18157334	0.063672562	0.084716606	0.331758572	0.058816226	0.997604342	0.996621608	Bacteria.Proteobacteria.Deltaproteobacteria	FAM107A
284370	ENSG00000168309	rs34536537	0.777939755	0.510444717	0.390940579	0.416375885	-0.040711977	-0.145488042	-0.049468614	0.073148487	0.14376777	0.219839934	0.057276674	0.089429382	0.382469529	0.150975322	0.910015862	0.979585985	Bacteria.Firmicutes.Erysipelotrichia.Erysipelotrichales.Erysipelotrichaceae.Erysipelatoclostridium	FAM107A
284371	ENSG00000168309	rs34536537	0.870050774	0.308979245	0.474478351	0.572625824	-0.022962114	-0.196129743	0.060239093	-0.08515169	0.139807098	0.191272949	0.083736179	0.150163157	0.294875522	0.09116382	0.751242988	0.9138367	Bacteria.Actinobacteria.Actinobacteria	FAM107A
284372	ENSG00000168309	rs34536537	0.710503004	0.139676635	0.204354591	0.268302317	0.052203115	-0.276225942	0.073393281	-0.086409235	0.140026157	0.184729891	0.057243689	0.077390312	0.338365341	0.055871973	0.845717964	0.947092009	Bacteria.Firmicutes.Negativicutes.Selenomonadales.Acidaminococcaceae	FAM107A
284373	ENSG00000168309	rs34536537	0.820556423	0.586214415	0.737702209	0.734078004	-0.044953585	-0.15930224	-0.033007525	0.044424337	0.197382317	0.291199776	0.09813905	0.130212752	0.587991988	0.300502876	0.99792254	0.986607256	Bacteria.Firmicutes.Clostridia.Clostridiales.Family_XIII.Family_XIII_AD3011_group	FAM107A
284374	ENSG00000168309	rs34536537	0.411861946	0.877023282	0.245334912	0.15633081	-0.158408959	0.039775851	0.094043041	-0.178753466	0.191793348	0.256032805	0.080217457	0.124643089	0.331273518	0.414934389	0.800217647	0.759018229	Bacteria.Firmicutes.Erysipelotrichia.Erysipelotrichales.Erysipelotrichaceae	FAM107A
284375	ENSG00000168309	rs34536537	0.558187483	0.56967296	0.5306021	0.262597836	-0.33732427	0.290780502	0.064588874	-0.105904303	0.573122158	0.50885675	0.102446731	0.093714462	0.959460813	0.643335471	0.997675757	0.924386311	Bacteria.Bacteroidetes	FAM107A
284376	ENSG00000168309	rs34536537	0.820136404	0.541048558	0.712799057	0.495960931	-0.040351872	-0.140315181	-0.02053586	0.053249725	0.176756014	0.22835087	0.055545587	0.077769686	0.453436753	0.190127998	0.994141038	0.99999132	Bacteria.Firmicutes.Clostridia.Clostridiales.Clostridiaceae_1	FAM107A
284377	ENSG00000168309	rs34536537	0.377139377	0.515249081	0.085253652	0.334708394	-0.136971624	-0.1265272	-0.116409097	0.089924449	0.154027701	0.193388153	0.066610353	0.092525381	0.237102029	0.111178237	0.311217681	0.906139728	Bacteria.Firmicutes.Clostridia.Clostridiales.Peptostreptococcaceae.Intestinibacter	FAM107A
284378	ENSG00000168309	rs34536537	0.670924638	0.709343379	0.57272488	0.140383027	-0.0930902	0.109738308	-0.044716912	0.169820044	0.218104442	0.293123458	0.078877704	0.113775519	0.534722885	0.374103803	0.997947728	0.9977362	Bacteria.Actinobacteria.Actinobacteria.Micrococcales	FAM107A
284379	ENSG00000168309	rs34536537	0.832695423	0.304488348	0.709182516	0.951230102	-0.035744125	-0.23126447	-0.025433717	-0.006305798	0.168527637	0.223436513	0.067896929	0.102702498	0.376747072	0.130209394	0.924552171	0.998819627	Bacteria.Firmicutes.Clostridia.Clostridiales.Ruminococcaceae.Ruminococcaceae_UCG_003	FAM107A
284380	ENSG00000168309	rs34536537	0.916885333	0.631155348	0.819065195	0.507383691	-0.017209095	-0.118206773	-0.012931052	0.057245129	0.164264646	0.245048225	0.056301412	0.085875618	0.456983278	0.303243222	0.773741567	0.892285484	Bacteria.Firmicutes.Clostridia.Clostridiales.Lachnospiraceae.Lachnospiraceae_UCG_010	FAM107A
284381	ENSG00000168309	rs34536537	0.960633204	0.213791538	0.34129533	0.801985677	0.006650367	-0.226898997	-0.079130631	0.032420533	0.134216182	0.180723832	0.082545178	0.128752158	0.319108746	0.059428665	0.999276643	0.988728768	Bacteria.Firmicutes.Clostridia.Clostridiales.Ruminococcaceae.Ruminiclostridium_5	FAM107A
284382	ENSG00000168309	rs34536537	0.948998164	0.163221941	0.506300703	0.030568237	-0.008497027	-0.249235499	-0.046656326	0.258199657	0.132326857	0.176726523	0.069812173	0.116785718	0.331743519	0.059040196	0.999670759	0.975906693	Bacteria.Firmicutes.Clostridia.Clostridiales.Ruminococcaceae.Flavonifractor	FAM107A
284383	ENSG00000168309	rs34536537	0.286408123	0.502983565	0.035972988	0.44499948	-0.163032555	-0.134577812	0.126342105	-0.059220667	0.151676963	0.19980283	0.058992309	0.077064503	0.196252523	0.182248648	0.535067713	0.935568656	Bacteria.Proteobacteria.Betaproteobacteria.Burkholderiales.Alcaligenaceae	FAM107A
284384	ENSG00000168309	rs34536537	0.869958121	0.196017889	0.70279154	0.523860062	-0.022809506	-0.237780373	0.025127401	0.060450423	0.138778075	0.182010878	0.06556551	0.094325511	0.394946075	0.061643193	0.979045247	0.968905896	Bacteria.Firmicutes.Negativicutes.Selenomonadales.Veillonellaceae.Veillonella	FAM107A
284385	ENSG00000168309	rs34536537	0.766350543	0.753484944	0.222501214	0.03929498	-0.040540801	-0.061309542	0.081827804	-0.229983685	0.135861081	0.194400144	0.06643522	0.109332839	0.301237198	0.21634345	0.920183094	0.745361004	Bacteria.Firmicutes.Clostridia.Clostridiales.Lachnospiraceae.Fusicatenibacter	FAM107A
284386	ENSG00000168309	rs34536537	0.571601335	0.789241115	0.453584021	0.162579618	-0.12497073	0.076238558	-0.064128256	0.163790533	0.219794949	0.28404783	0.085052998	0.115959753	0.529902275	0.382611855	0.998832683	0.905466287	Bacteria.Firmicutes.Clostridia.Clostridiales.Ruminococcaceae.Eubacterium_coprostanoligenes_group	FAM107A
284387	ENSG00000168309	rs34536537	0.691239407	0.75807752	0.578943894	0.445996016	-0.091687759	-0.081984605	-0.053267737	0.094428231	0.229824003	0.265059195	0.095507925	0.12315112	0.580301445	0.395266582	0.99032513	0.890821271	Bacteria.Firmicutes.Clostridia.Clostridiales.Ruminococcaceae.Ruminococcaceae_UCG_013	FAM107A
284388	ENSG00000168309	rs34536537	0.498055343	0.914929588	0.356725405	0.359331889	-0.141657692	-0.0293233	0.056343149	-0.088739241	0.207900043	0.273438432	0.060699931	0.096124281	0.4864913	0.388448778	0.9994853	0.999502343	Bacteria.Firmicutes.Clostridia.Clostridiales.Lachnospiraceae.Ruminococcus_gnavus_group	FAM107A
284389	ENSG00000168309	rs34536537	0.568227233	0.332431361	0.54573018	0.143616741	-0.532120592	0.639906232	0.090313788	-0.15823059	0.927708181	0.655298077	0.148699737	0.106888872	0.999435429	0.959065662	0.999968393	0.999515331	Bacteria.Firmicutes	FAM107A
284390	ENSG00000168309	rs34536537	0.541066096	0.27831448	0.318595987	0.535212556	0.089954298	-0.203193935	0.051320683	0.040762514	0.146399236	0.185860426	0.051062423	0.065388922	0.233614421	0.090458213	0.955858825	0.966245262	Bacteria.Firmicutes.Clostridia.Clostridiales.Lachnospiraceae.Tyzzerella	FAM107A
284391	ENSG00000168309	rs34536537	0.894525998	0.405321348	0.567190355	0.445958185	-0.018607058	-0.168368304	0.029685738	-0.062057993	0.139798243	0.201011336	0.051615888	0.080927841	0.393105969	0.14692062	0.751042665	0.829471463	Bacteria.Firmicutes.Clostridia.Clostridiales.Lachnospiraceae.Roseburia	FAM107A
284392	ENSG00000168309	rs34536537	0.901881759	0.635058225	0.566406528	0.085714509	-0.018600064	-0.092592881	-0.054242406	0.2193937	0.150282999	0.194170367	0.094122751	0.125728486	0.434421123	0.18703011	0.999672451	0.998587032	Bacteria.Firmicutes.Clostridia.Clostridiales.Ruminococcaceae.Butyricicoccus	FAM107A
284393	ENSG00000168309	rs34536537	0.775041006	0.704890741	0.700248417	0.283024649	0.046754762	-0.084355342	-0.025439073	-0.100848412	0.162920321	0.221755843	0.065786654	0.093161477	0.464142659	0.273420406	0.61165095	0.927273021	Bacteria.Firmicutes.Clostridia.Clostridiales.Lachnospiraceae.Anaerostipes	FAM107A
284394	ENSG00000168309	rs34536537	0.460395426	0.757784751	0.308606211	0.477286322	-0.148728296	-0.079898462	0.086745979	-0.092300002	0.200278793	0.257992084	0.084532144	0.129125328	0.411498437	0.319114692	0.953183076	0.933837527	Bacteria.Firmicutes.Bacilli	FAM107A
284395	ENSG00000168309	rs34536537	0.899084381	0.216023199	0.787081748	0.726552027	-0.020927738	-0.290309671	-0.019355078	-0.034007456	0.164378028	0.23237156	0.071363163	0.096823999	0.496790563	0.114365884	0.612575822	0.975185568	Bacteria.Firmicutes.Clostridia.Clostridiales.Christensenellaceae.Christensenellaceae_R_7_group	FAM107A
284396	ENSG00000168350	rs61165113	0.380540907	0.006043414	0.0008228	0.25532232	-0.120827426	-1.31392285	-0.197500625	-0.17165891	0.136852003	0.462911413	0.056288682	0.149575134	0.292832013	0.011176625	0.271267111	0.906535262	Bacteria.Bacteroidetes.Bacteroidia.Bacteroidales.Porphyromonadaceae.Odoribacter	DEGS2
284397	ENSG00000168350	rs61165113	0.335817108	0.037820342	0.940798805	0.730846367	0.172360359	-0.622225595	0.004731066	0.041288059	0.177755878	0.293489668	0.063458517	0.119507979	0.367973021	0.041160889	0.999985325	0.999758873	Bacteria.Firmicutes.Clostridia.Clostridiales.Ruminococcaceae.Ruminococcaceae_UCG_014	DEGS2
284398	ENSG00000168350	rs61165113	0.085457684	0.14269587	0.26859467	0.473643641	0.293860248	-1.081735817	0.074891412	-0.159976175	0.168261886	0.729032117	0.067116028	0.221955928	0.150442306	0.100090445	0.71365102	0.996502544	Bacteria.Firmicutes.Clostridia.Clostridiales.Family_XI	DEGS2
284399	ENSG00000168350	rs61165113	0.159175119	0.127700136	0.580881372	0.84853694	0.204367672	-0.58014414	0.052217966	0.044257916	0.143497607	0.375999096	0.094106809	0.230812278	0.169620638	0.063621535	0.999739884	0.911535512	Bacteria.Actinobacteria.Coriobacteriia.Coriobacteriales.Coriobacteriaceae	DEGS2
284400	ENSG00000168350	rs61165113	0.881362055	0.991575819	0.876467652	0.818907713	0.079379564	0.032281695	0.014107598	-0.11201825	0.52979469	3.045721124	0.090397259	0.487292304	0.997454612	0.897869092	0.997650199	0.999159905	Bacteria.Firmicutes.Clostridia.Clostridiales	DEGS2
284401	ENSG00000168350	rs61165113	0.172237122	0.102240686	0.652963648	0.792415081	0.19583756	-0.575230147	0.043890739	0.057725584	0.141885152	0.347049967	0.097160361	0.218441744	0.175897656	0.05241438	0.999005033	0.939849193	Bacteria.Actinobacteria.Coriobacteriia.Coriobacteriales	DEGS2
284402	ENSG00000168350	rs61165113	0.7526684	0.065839088	0.444431303	0.867613323	0.057138425	-0.726858595	0.067347521	0.026451882	0.180555678	0.388474457	0.087530284	0.15806214	0.436408018	0.077517851	0.888660174	0.876726049	Bacteria.Firmicutes.Erysipelotrichia.Erysipelotrichales	DEGS2
284403	ENSG00000168350	rs61165113	0.049290903	0.075795759	0.133043045	0.70507455	0.31161078	-0.726567666	0.091974634	-0.058697979	0.155529788	0.402656211	0.060459245	0.154408014	0.101951602	0.070827484	0.561721442	0.998431627	Bacteria.Firmicutes.Clostridia.Clostridiales.Ruminococcaceae.Ruminococcus_1	DEGS2
284404	ENSG00000168350	rs61165113	0.971667573	0.110234026	0.117001247	0.410138559	0.005500348	-0.509246146	-0.095685006	0.112937154	0.154270457	0.314493462	0.060231902	0.136233054	0.560992006	0.073850358	0.996596763	0.999791394	Bacteria.Firmicutes.Clostridia.Clostridiales.Ruminococcaceae.Ruminococcaceae_UCG_005	DEGS2
284405	ENSG00000168350	rs61165113	0.024896847	0.002627466	0.005747689	0.845731609	0.273513782	-0.766030473	0.148499101	0.023953915	0.119115287	0.244833148	0.051988442	0.12262314	0.031294137	0.001921266	0.116238089	0.995819926	Bacteria.Firmicutes.Clostridia.Clostridiales.Lachnospiraceae.Lachnospira	DEGS2
284406	ENSG00000168350	rs61165113	0.092847802	0.005810657	0.025451918	0.709157617	0.20113354	-0.714707034	-0.134185214	0.044516418	0.117921848	0.250555995	0.05866943	0.118828747	0.072642608	0.003716496	0.998525812	0.997174658	Bacteria.Proteobacteria.Deltaproteobacteria.Desulfovibrionales.Desulfovibrionaceae	DEGS2
284407	ENSG00000168350	rs61165113	0.904742932	0.503669576	0.820484336	0.725215139	0.055683679	-1.418015926	0.020568861	0.130354228	0.463490424	2.108675151	0.090276898	0.369253684	0.954184916	0.730673981	0.999826541	0.999832315	Bacteria.Firmicutes.Clostridia.Clostridiales.Lachnospiraceae	DEGS2
284408	ENSG00000168350	rs61165113	0.058284971	0.011637004	0.153426596	0.304707526	0.281800765	-0.863696167	-0.084185219	0.12011277	0.146197561	0.332652946	0.058283406	0.116100169	0.083399746	0.01231661	0.575750177	0.986443695	Bacteria.Proteobacteria.Betaproteobacteria.Burkholderiales	DEGS2
284409	ENSG00000168350	rs61165113	0.990105321	0.53554663	0.249116796	0.550551895	-0.002272126	-0.379365219	-0.074312485	0.105902074	0.182511044	0.609056096	0.063902062	0.176485506	0.557967179	0.302688684	0.998896274	0.99087052	Bacteria.Proteobacteria.Deltaproteobacteria.Desulfovibrionales.Desulfovibrionaceae.Desulfovibrio	DEGS2
284410	ENSG00000168350	rs61165113	0.081998928	0.002356361	0.301003052	0.192230649	0.219935659	-0.835598103	-0.054713106	-0.118863707	0.124500227	0.263966738	0.052478346	0.09020564	0.074143595	0.00197112	0.953002142	0.97562022	Bacteria.Bacteroidetes.Bacteroidia.Bacteroidales.Porphyromonadaceae	DEGS2
284411	ENSG00000168350	rs61165113	0.076076929	0.013420743	0.229168114	0.319789153	0.283356791	-0.885915516	-0.074353123	0.120135975	0.157187761	0.348534427	0.0612501	0.119828768	0.11477732	0.015188416	0.681603471	0.95584061	Bacteria.Proteobacteria.Betaproteobacteria	DEGS2
284412	ENSG00000168350	rs61165113	0.315665902	0.011874584	0.065996662	0.69847763	0.121159045	-0.659406774	-0.097632433	0.049476032	0.119816026	0.254724992	0.052211519	0.12715668	0.159222731	0.007606266	0.890867366	0.96508845	Bacteria.Firmicutes.Clostridia.Clostridiales.Ruminococcaceae.Ruminococcaceae_UCG_002	DEGS2
284413	ENSG00000168350	rs61165113	0.091770057	0.681404009	0.301360213	0.514785277	0.31153846	-0.255101094	0.070568083	0.159628991	0.182034004	0.618578311	0.06773617	0.243711971	0.2092336	0.352920049	0.961249848	0.997513341	Bacteria.Firmicutes.Clostridia.Clostridiales.Lachnospiraceae.Eubacterium_xylanophilum_group	DEGS2
284414	ENSG00000168350	rs61165113	0.314178714	0.132853331	0.658326633	0.940838869	0.255821546	-0.65700694	-0.024818204	-0.007435006	0.25220348	0.431666521	0.055863514	0.099794546	0.460248648	0.179025159	0.975047561	0.940089769	Bacteria.Firmicutes.Clostridia.Clostridiales.Ruminococcaceae.Faecalibacterium	DEGS2
284415	ENSG00000168350	rs61165113	0.171995924	0.015488298	0.387413194	0.792160881	0.167009094	-0.650337748	-0.042057639	-0.028843224	0.120929792	0.261572698	0.048333022	0.109010133	0.111654025	0.007410537	0.718335307	0.9272906	Bacteria.Firmicutes.Clostridia.Clostridiales.Lachnospiraceae.Lachnospiraceae_NK4A136_group	DEGS2
284416	ENSG00000168350	rs61165113	0.045366863	0.151791554	0.077244547	0.943753043	0.281688404	-0.58213123	0.11307814	-0.009554172	0.13804888	0.40139485	0.062983453	0.134894813	0.065812595	0.0750061	0.979221309	0.998719086	Bacteria.Firmicutes.Bacilli.Bacillales.Family_XI.Gemella	DEGS2
284417	ENSG00000168350	rs61165113	0.612960347	0.233139879	0.458935726	0.879063998	0.080981465	-0.631761628	-0.067851095	0.039883277	0.1593167	0.524927972	0.091070952	0.261091601	0.447883004	0.136512554	0.998820086	0.961415255	Bacteria.Firmicutes.Clostridia.Clostridiales.Family_XIII	DEGS2
284418	ENSG00000168350	rs61165113	0.276532037	0.014646562	0.424559868	0.858153865	0.135905612	-0.650597749	-0.035126208	0.015851808	0.123847614	0.259406426	0.043711325	0.088342607	0.141389366	0.008660684	0.735280934	0.996450938	Bacteria.Proteobacteria.Betaproteobacteria.Burkholderiales.Alcaligenaceae.Sutterella	DEGS2
284419	ENSG00000168350	rs61165113	0.964433813	0.265959023	0.641823032	0.482004624	-0.017468393	-1.839072682	0.033684642	0.193990077	0.390245747	1.63899448	0.072078122	0.274328977	0.966789155	0.52036747	0.997187614	0.93667398	Bacteria.Bacteroidetes.Bacteroidia.Bacteroidales	DEGS2
284420	ENSG00000168350	rs61165113	0.973132964	0.032886144	0.232410817	0.446693544	0.005817233	-0.8887504	0.093414519	0.171071501	0.172060994	0.407686526	0.077495346	0.223451588	0.571378119	0.043263046	0.936753811	0.933837527	Bacteria.Firmicutes.Bacilli	DEGS2
284421	ENSG00000168350	rs61165113	0.204074772	0.008272049	0.060170992	0.995386843	0.150608287	-0.686491444	-0.106341019	0.000690556	0.117394629	0.252004251	0.055592171	0.118978346	0.126711699	0.00554961	0.995339941	0.962083402	Bacteria.Proteobacteria.Deltaproteobacteria.Desulfovibrionales.Desulfovibrionaceae.Bilophila	DEGS2
284422	ENSG00000168350	rs61165113	0.255646646	0.038878268	0.719166428	0.572169472	0.207596536	-0.823573587	-0.027560502	0.075154541	0.18101413	0.3906623	0.076315416	0.132375634	0.297874485	0.042660343	0.870078126	0.902660525	Bacteria.Firmicutes.Negativicutes.Selenomonadales.Veillonellaceae	DEGS2
284423	ENSG00000168350	rs61165113	0.176539359	0.15202288	0.664324912	0.370080586	0.192407048	-0.463615271	0.031986835	0.129238381	0.140818901	0.319858456	0.073374449	0.143187459	0.150624516	0.069227387	0.962073978	0.854149348	Bacteria.Firmicutes.Bacilli.Lactobacillales.Carnobacteriaceae.Granulicatella	DEGS2
284424	ENSG00000168350	rs61165113	0.422795361	0.705131988	0.679221647	0.895172589	0.311079687	-0.487845922	-0.032877434	-0.034711738	0.385631843	1.283566018	0.079147607	0.262413926	0.89770646	0.733195269	0.999135888	0.99931625	Bacteria.Firmicutes.Clostridia.Clostridiales.Ruminococcaceae	DEGS2
284425	ENSG00000168350	rs61165113	0.060760689	0.004830321	0.004426751	0.620833361	0.220516997	-0.720203474	-0.149950526	0.053017084	0.115552231	0.246794653	0.050848655	0.106664236	0.051153837	0.003439061	0.753062303	0.877983283	Bacteria.Bacteroidetes.Bacteroidia.Bacteroidales.Rikenellaceae.Alistipes	DEGS2
284426	ENSG00000168350	rs61165113	0.308911506	0.013656287	0.607240939	0.547741338	0.137068421	-0.722595776	-0.028210439	-0.055853384	0.133655307	0.285033682	0.054615858	0.092425095	0.199456795	0.009957857	0.90058294	0.98267644	Bacteria.Firmicutes.Negativicutes.Selenomonadales.Acidaminococcaceae	DEGS2
284427	ENSG00000168350	rs61165113	0.203433055	0.019419752	0.870289071	0.512916085	0.155642506	-0.630531858	-0.008463956	0.077428484	0.121144444	0.263063045	0.051629176	0.117687656	0.116996959	0.010572071	0.910665118	0.905449591	Bacteria.Fusobacteria.Fusobacteriia.Fusobacteriales	DEGS2
284428	ENSG00000168350	rs61165113	0.956928563	0.935163998	0.567741242	0.431407104	-0.01834665	0.079495773	0.046429901	-0.190001723	0.338392861	0.973436556	0.080844861	0.239987765	0.857919702	0.682704513	0.999330493	0.996754281	Bacteria.Proteobacteria	DEGS2
284429	ENSG00000168350	rs61165113	0.070249796	0.133107293	0.028957004	0.940472237	0.222185834	-0.531719293	0.157659377	0.01324553	0.120715748	0.349582972	0.070585342	0.176687848	0.066114788	0.047124712	0.88760533	0.997132292	Bacteria.Firmicutes.Bacilli.Bacillales	DEGS2
284430	ENSG00000168350	rs61165113	0.40237433	0.025521119	0.20120849	0.695294373	0.106581656	-0.629410841	0.113922688	-0.068786223	0.126446088	0.275330208	0.088230282	0.174840232	0.176941996	0.013546508	0.66144256	0.917161392	Bacteria.Actinobacteria.Actinobacteria	DEGS2
284431	ENSG00000168350	rs61165113	0.852241921	0.04151883	0.073408636	0.292848724	0.026296598	-0.558788187	-0.088979112	0.104288302	0.140622383	0.268710583	0.048897445	0.098340198	0.399114918	0.033164767	0.926883683	0.998439902	Bacteria.Verrucomicrobia.Verrucomicrobiae.Verrucomicrobiales.Verrucomicrobiaceae.Akkermansia	DEGS2
284432	ENSG00000168350	rs61165113	0.295288362	0.010764172	0.638495941	0.502379151	0.134995013	-0.694268748	-0.033366347	-0.09341581	0.127945955	0.26439156	0.07068897	0.138494323	0.173137469	0.007239796	0.998043854	0.98261409	Bacteria.Firmicutes.Clostridia.Clostridiales.Ruminococcaceaencultured	DEGS2
284433	ENSG00000168350	rs61165113	0.179206429	0.010744845	0.766257853	0.301128092	0.163417683	-0.679343061	-0.014268019	0.095215001	0.120350319	0.258640775	0.047795707	0.091349761	0.111247138	0.006304353	0.856822254	0.807476581	Bacteria.Firmicutes.Negativicutes.Selenomonadales.Veillonellaceae.Dialister	DEGS2
284434	ENSG00000168350	rs61165113	0.348738316	0.050160494	0.904309388	0.235830458	0.155740912	-0.556651811	-0.007418982	0.152253987	0.165004905	0.278925764	0.061471713	0.127244763	0.308378835	0.052074754	0.893124555	0.97362172	Bacteria.Firmicutes.Clostridia.Clostridiales.Ruminococcaceae.Ruminococcus_2	DEGS2
284435	ENSG00000168350	rs61165113	0.424267827	0.586688832	0.912709668	0.491701093	0.143244774	-0.309157476	-0.007570187	0.142746571	0.178142009	0.565849017	0.0687893	0.206424191	0.417230797	0.308829566	0.983213713	0.998600531	Bacteria.Firmicutes.Clostridia.Clostridiales.Ruminococcaceae.Ruminiclostridium_6	DEGS2
284436	ENSG00000168350	rs61165113	0.527980513	0.023498377	0.353662769	0.718686653	0.0916706	-0.672659449	-0.05273629	-0.03379838	0.144476553	0.289954001	0.056451276	0.093421341	0.258843735	0.018299585	0.672741758	0.996121245	Bacteria.Firmicutes.Negativicutes.Selenomonadales.Acidaminococcaceae.Phascolarctobacterium	DEGS2
284437	ENSG00000168350	rs61165113	0.043534418	0.008479777	0.117200248	0.185744971	0.306437987	-1.006473157	0.077358632	-0.151607847	0.148849772	0.370712214	0.048722768	0.113357957	0.093218863	0.012216075	0.99714486	0.996602117	Bacteria.Firmicutes.Clostridia.Clostridiales.Clostridiaceae_1.Clostridium_sensu_stricto_1	DEGS2
284438	ENSG00000168350	rs61165113	0.404523412	0.023891375	0.057537584	0.98690272	0.101975184	-0.682497038	0.100466764	-0.00271516	0.121538274	0.295056381	0.051962334	0.164764704	0.166981845	0.014288366	0.893190239	0.999809751	Bacteria.Proteobacteria.Gammaproteobacteria.Pasteurellales.Pasteurellaceae	DEGS2
284439	ENSG00000168350	rs61165113	0.312138971	0.013793491	0.309947199	0.271429216	0.12619257	-0.662644959	0.067345347	-0.154139899	0.123880417	0.261784049	0.06581025	0.13896442	0.146839976	0.008467608	0.67682024	0.947125977	Bacteria.Firmicutes.Clostridia.Clostridiales.Lachnospiraceae.Dorea	DEGS2
284440	ENSG00000168350	rs61165113	0.013377598	0.000743437	0.007097879	0.02738581	0.321798762	-0.918129884	0.177270024	-0.228378601	0.126539446	0.259302697	0.063761286	0.101193563	0.024904932	0.000858487	0.250633084	0.605821844	Bacteria.Firmicutes.Clostridia.Clostridiales.Peptostreptococcaceae	DEGS2
284441	ENSG00000168350	rs61165113	0.196475546	0.494753911	0.471919823	0.973663659	0.307022259	-0.564023603	-0.066531446	-0.008214567	0.235256302	0.821429206	0.091947632	0.247866764	0.430013678	0.412702386	0.891095006	0.94372401	Bacteria.Firmicutes.Negativicutes.Selenomonadales	DEGS2
284442	ENSG00000168350	rs61165113	0.90159519	0.404330615	0.041686486	0.379155323	0.016939949	-0.401829978	-0.121942109	0.176956515	0.136469108	0.478720211	0.058689418	0.199839699	0.394842313	0.161857407	0.701593373	0.989115288	Bacteria.Firmicutes.Clostridia.Clostridiales.Ruminococcaceae.Ruminococcaceae_UCG_003	DEGS2
284443	ENSG00000168350	rs61165113	0.342975198	0.010368453	0.266727167	0.417880449	0.118184256	-0.930303106	0.054110889	0.107312581	0.123716798	0.352384876	0.04830228	0.131624106	0.213091067	0.0090988	0.658853988	0.829471463	Bacteria.Firmicutes.Clostridia.Clostridiales.Lachnospiraceae.Roseburia	DEGS2
284444	ENSG00000168350	rs61165113	0.743489554	0.037338638	0.017534111	0.786410558	-0.046653697	-0.628586682	-0.148802952	0.035715507	0.141962921	0.295717834	0.061047374	0.131260626	0.447286032	0.032054325	0.310150335	0.984249438	Bacteria.Firmicutes.Clostridia.Clostridiales.Christensenellaceae	DEGS2
284445	ENSG00000168350	rs61165113	0.148751856	0.031223188	0.518719438	0.73848383	0.189856622	-0.710292822	-0.039034495	0.043741075	0.12992346	0.322574443	0.060159233	0.130456278	0.102822842	0.017461402	0.999694213	0.908466096	Bacteria.Firmicutes.Clostridia.Clostridiales.Lachnospiraceaencultured	DEGS2
284446	ENSG00000168350	rs61165113	0.52156432	0.014086955	0.469281166	0.318251772	0.094727279	-0.927941412	0.055170141	0.233559659	0.146993864	0.367774258	0.075792254	0.232217815	0.389368703	0.015081049	0.988415778	0.976249604	Bacteria.Firmicutes.Bacilli.Lactobacillales.Streptococcaceae	DEGS2
284447	ENSG00000168350	rs61165113	0.402649933	0.070567458	0.018592844	0.692543481	-0.141861904	-0.884977224	-0.178804912	-0.084524187	0.168400934	0.481374704	0.074062597	0.212816288	0.386280033	0.086950289	0.523701469	0.895507627	Bacteria.Firmicutes.Clostridia.Clostridiales.Ruminococcaceae.Ruminiclostridium_9	DEGS2
284448	ENSG00000168350	rs61165113	0.249792419	0.043104863	0.445346181	0.830419451	0.142407243	-0.660642851	-0.040660704	0.026543658	0.122634123	0.320223103	0.052952721	0.123443331	0.127354544	0.021291101	0.968802863	0.997181136	Bacteria.Bacteroidetes.Bacteroidia.Bacteroidales.Prevotellaceae	DEGS2
284449	ENSG00000168350	rs61165113	0.077165749	0.015789249	0.231395056	0.453921902	0.303065093	-0.843788946	0.060302341	-0.072150627	0.168758341	0.340410927	0.049916016	0.095764983	0.129273759	0.019554074	0.86527713	0.998607976	Bacteria.Firmicutes.Clostridia.Clostridiales.Lachnospiraceae.Tyzzerella_4	DEGS2
284450	ENSG00000168350	rs61165113	0.118377744	0.009990699	0.34475064	0.744897363	0.206164991	-0.699238342	0.065911798	-0.048885647	0.130273801	0.263470483	0.069253425	0.149606014	0.097733752	0.006323779	0.85604372	0.993111591	Bacteria.Actinobacteria.Actinobacteria.Bifidobacteriales.Bifidobacteriaceae.Bifidobacterium	DEGS2
284451	ENSG00000168350	rs61165113	0.191630331	0.041581818	0.00883897	0.285790021	-0.258025088	-1.648557469	-0.206952888	-0.261610474	0.195547341	0.79301285	0.076660144	0.243073928	0.415087023	0.10783907	0.627065868	0.913834648	Bacteria.Firmicutes.Clostridia.Clostridiales.Ruminococcaceae.Anaerotruncus	DEGS2
284452	ENSG00000168350	rs61165113	0.758956732	0.066458137	0.436523549	0.875635563	0.055555019	-0.723925669	0.068594188	0.024859174	0.180288096	0.387814978	0.087614472	0.158215509	0.436817791	0.077051896	0.879094596	0.878613552	Bacteria.Firmicutes.Erysipelotrichia.Erysipelotrichales.Erysipelotrichaceae	DEGS2
284453	ENSG00000168350	rs61165113	0.34717261	0.193891288	0.756598122	0.278050251	0.132918525	-0.43353731	-0.019414684	0.16482338	0.140365218	0.330257174	0.062374243	0.150679458	0.241110721	0.0847909	0.968249443	0.899651207	Bacteria.Proteobacteria.Gammaproteobacteria.Pseudomonadales.Pseudomonadaceae.Pseudomonas	DEGS2
284454	ENSG00000168350	rs61165113	0.150970911	0.04529514	0.344129732	0.290171065	0.381976133	-1.247793284	-0.066840056	0.171487806	0.262846264	0.611304312	0.070137797	0.160804365	0.509236858	0.130702329	0.998803525	0.997226571	Bacteria.Firmicutes.Clostridia.Clostridiales.Lachnospiraceae.Eubacterium_rectale_group	DEGS2
284455	ENSG00000168350	rs61165113	0.089296711	0.005794466	0.030732467	0.721909449	0.20460207	-0.717406655	-0.132283568	0.042769637	0.118616352	0.251414291	0.059894001	0.119650498	0.070525888	0.00394181	0.997604342	0.996621608	Bacteria.Proteobacteria.Deltaproteobacteria	DEGS2
284456	ENSG00000168350	rs61165113	0.171988724	0.058490507	0.606322215	0.597653449	0.202546821	-0.822498887	-0.031011982	0.077136196	0.146659844	0.427068634	0.059886225	0.145434763	0.198603225	0.045444482	0.93058108	0.997216401	Bacteria.Firmicutes.Clostridia.Clostridiales.Ruminococcaceae.Subdoligranulum	DEGS2
284457	ENSG00000168350	rs61165113	0.43035229	0.060702397	0.837536793	0.498777585	0.138553031	-0.970786493	-0.012986399	-0.109227408	0.174601829	0.508579781	0.063080935	0.160575353	0.360277056	0.070685368	0.997329664	0.92426646	Bacteria.Firmicutes.Negativicutes.Selenomonadales.Veillonellaceae.Megasphaera	DEGS2
284458	ENSG00000168350	rs61165113	0.751391608	0.246862698	0.475222167	0.887205721	0.058500512	-0.62931626	-0.064316504	0.032853288	0.183877532	0.538555786	0.089555322	0.230713715	0.569613042	0.180193925	0.99792254	0.986607256	Bacteria.Firmicutes.Clostridia.Clostridiales.Family_XIII.Family_XIII_AD3011_group	DEGS2
284459	ENSG00000168350	rs61165113	0.937204201	0.341345592	0.35475936	0.561579014	0.015539401	-0.439252325	0.051824025	-0.084124815	0.196478003	0.458254439	0.055602137	0.144173872	0.662523494	0.213264665	0.996566686	0.997858307	Bacteria.Proteobacteria.Gammaproteobacteria	DEGS2
284460	ENSG00000168350	rs61165113	0.001144991	0.000133947	0.000313038	0.013585719	0.451900859	-1.049524738	0.215210244	-0.241910477	0.132790786	0.258454919	0.056516265	0.095348367	0.00540075	0.000239177	0.101830303	0.643560912	Bacteria.Firmicutes.Clostridia.Clostridiales.Peptostreptococcaceae.Intestinibacter	DEGS2
284461	ENSG00000168350	rs61165113	0.963565728	0.266070431	0.641044245	0.482183967	-0.017897123	-1.838634529	0.033764587	0.193908985	0.390290853	1.638989552	0.07208033	0.274327013	0.966803277	0.517967637	0.997675757	0.939102387	Bacteria.Bacteroidetes	DEGS2
284462	ENSG00000168350	rs61165113	0.207410782	0.017892785	0.795754905	0.646113516	0.157151545	-0.642129743	-0.014316113	0.051784105	0.123410844	0.264307237	0.055081092	0.112253532	0.118863563	0.010485504	0.99935717	0.960853802	Bacteria.Firmicutes.Erysipelotrichia.Erysipelotrichales.Erysipelotrichaceae.Erysipelotrichaceae_UCG_003	DEGS2
284463	ENSG00000168350	rs61165113	0.479762729	0.135440006	0.630080252	0.865413731	0.111039503	-0.625151754	0.037172595	-0.029056638	0.156221834	0.413523875	0.076818094	0.170761837	0.316235181	0.092348163	0.907836119	0.94021954	Bacteria.Firmicutes.Clostridia.Clostridiales.Lachnospiraceae.Blautia	DEGS2
284464	ENSG00000168350	rs61165113	0.185281859	0.04028602	0.605747567	0.186163252	0.235450954	-1.62126073	0.032687383	-0.313725665	0.175860036	0.774729143	0.063020726	0.234800382	0.261663908	0.061549332	0.999878354	0.954088273	Bacteria.Bacteroidetes.Bacteroidia.Bacteroidales.Porphyromonadaceae.Barnesiella	DEGS2
284465	ENSG00000168350	rs61165113	0.370685329	0.019782494	0.057579518	0.917728682	0.108776652	-0.702314911	0.099782766	0.01757184	0.120670589	0.29391964	0.051617478	0.169452837	0.167512854	0.012398147	0.914489909	0.995634428	Bacteria.Proteobacteria.Gammaproteobacteria.Pasteurellales.Pasteurellaceae.Haemophilus	DEGS2
284466	ENSG00000168350	rs61165113	0.184184241	0.017906346	0.243575468	0.689129404	0.161653508	-0.636615173	0.076149062	-0.038503515	0.120434653	0.262069775	0.064709777	0.095821077	0.103291223	0.010399785	0.975966367	0.997201293	Bacteria.Firmicutes.Clostridia.Clostridiales.Lachnospiraceae.Coprococcus_1	DEGS2
284467	ENSG00000168350	rs61165113	0.732764938	0.383064035	0.631028467	0.336111799	0.074067031	-0.356592456	-0.043467986	0.184710075	0.215989015	0.40604419	0.090077647	0.190609224	0.592653336	0.264584279	0.99032513	0.867412121	Bacteria.Firmicutes.Clostridia.Clostridiales.Ruminococcaceae.Ruminococcaceae_UCG_013	DEGS2
284468	ENSG00000168350	rs61165113	0.630456712	0.021306139	0.410639089	0.380331682	0.074869808	-0.927032762	0.062242586	0.198970518	0.154891008	0.392870337	0.075162316	0.225259169	0.439146755	0.023669824	0.967792983	0.973447285	Bacteria.Firmicutes.Bacilli.Lactobacillales	DEGS2
284469	ENSG00000168350	rs61165113	0.205259877	0.020828196	0.912560043	0.596386644	0.155489133	-0.629397338	-0.005693238	0.061428702	0.121520751	0.26570418	0.051644823	0.115419251	0.119657089	0.010937095	0.918645902	0.912700894	Bacteria.Fusobacteria.Fusobacteriia.Fusobacteriales.Fusobacteriaceae.Fusobacterium	DEGS2
284470	ENSG00000168350	rs61165113	0.033138322	0.007670242	0.09012426	0.290711293	0.42073417	-0.931245007	0.125299863	-0.11192662	0.193286436	0.338402018	0.072833371	0.105072379	0.088123199	0.014263682	0.77486734	0.951260002	Bacteria.Firmicutes.Erysipelotrichia.Erysipelotrichales.Erysipelotrichaceae.Clostridium_innocuum_group	DEGS2
284471	ENSG00000168350	rs61165113	0.131778657	0.011051938	0.415953833	0.755533716	0.198451548	-0.691742133	0.057548824	-0.047839799	0.130018564	0.264433019	0.070293651	0.153005006	0.100759263	0.007397295	0.926269826	0.998755611	Bacteria.Actinobacteria.Actinobacteria.Bifidobacteriales.Bifidobacteriaceae	DEGS2
284472	ENSG00000168350	rs61165113	0.217804307	0.232510011	0.675274195	0.721993954	0.215029244	-0.521691113	0.031825253	0.068802432	0.172791236	0.432880413	0.075626641	0.19253983	0.326348946	0.1721202	0.99991226	0.996396152	Bacteria.Actinobacteria.Coriobacteriia.Coriobacteriales.Coriobacteriaceae.Collinsella	DEGS2
284473	ENSG00000168350	rs61165113	0.283546672	0.018523202	0.549659062	0.828366409	0.1359146	-0.711130833	0.039178177	0.034144693	0.12569226	0.294374716	0.065143924	0.156862912	0.141844399	0.010729934	0.997117901	0.953568156	Bacteria.Firmicutes.Clostridia.Clostridiales.Lachnospiraceae.Eubacterium_hallii_group	DEGS2
284474	ENSG00000168350	rs61165113	0.270828317	0.013048837	0.563435634	0.753695984	0.139417226	-0.732717669	0.042065574	0.036514838	0.12553225	0.287043109	0.072436627	0.115883766	0.184691605	0.007887139	0.977260763	0.982225908	Bacteria.Firmicutes.Negativicutes.Selenomonadales.Veillonellaceae.Veillonella	DEGS2
284475	ENSG00000168350	rs61165113	0.48977954	0.01339075	0.499570548	0.309671926	0.100948089	-0.934360249	0.051314752	0.238120823	0.145332058	0.367468855	0.075577905	0.232559587	0.356979582	0.01423378	0.976314705	0.980405449	Bacteria.Firmicutes.Bacilli.Lactobacillales.Streptococcaceae.Streptococcus	DEGS2
284476	ENSG00000168350	rs61165113	0.297550915	0.065085354	0.802155213	0.421236369	0.147111024	-0.549274361	0.010925269	-0.079568774	0.140089511	0.292721491	0.043425676	0.098305491	0.245856687	0.043880988	0.997282517	0.999171204	Bacteria.Proteobacteria.Gammaproteobacteria.Enterobacteriales.Enterobacteriaceae	DEGS2
284477	ENSG00000168350	rs61165113	0.11579145	0.11562264	0.38306119	0.227518105	0.215206406	-0.473775618	0.039984901	0.133539714	0.13501178	0.297087241	0.045529677	0.109612586	0.095106786	0.047430383	0.955858825	0.964237517	Bacteria.Firmicutes.Clostridia.Clostridiales.Lachnospiraceae.Tyzzerella	DEGS2
284478	ENSG00000168350	rs61165113	0.792382269	0.0390408	0.082949957	0.299228758	0.036732885	-0.566060368	-0.086862558	0.103271742	0.138979919	0.268741623	0.04932705	0.098687613	0.398380996	0.031337368	0.947613107	0.99789802	Bacteria.Verrucomicrobia	DEGS2
284479	ENSG00000168350	rs61165113	0.060158551	0.004815744	0.00448403	0.624063614	0.221184249	-0.720669212	-0.149388633	0.052512125	0.115623298	0.246863919	0.050735804	0.106635368	0.050443087	0.003372005	0.753897718	0.892571169	Bacteria.Bacteroidetes.Bacteroidia.Bacteroidales.Rikenellaceae	DEGS2
284480	ENSG00000168350	rs61165113	0.149793507	0.580894937	0.405627443	0.722467794	0.277407868	-0.380705659	0.061961712	0.075770392	0.190331538	0.686129418	0.074023262	0.212417329	0.269169589	0.327782481	0.997947728	0.9977362	Bacteria.Actinobacteria.Actinobacteria.Micrococcales	DEGS2
284481	ENSG00000168350	rs61165113	0.132251528	0.027736575	0.414609656	0.397659007	0.266393931	-0.935461253	0.046546196	-0.10915621	0.174749474	0.415472767	0.056689922	0.128204076	0.219785904	0.042958286	0.981446852	0.925873833	Bacteria.Proteobacteria.Gammaproteobacteria.Enterobacteriales.Enterobacteriaceae.Citrobacter	DEGS2
284482	ENSG00000168350	rs61165113	0.440150141	0.409856442	0.87763231	0.86009419	0.138667197	-0.557469571	0.009280209	-0.032786349	0.178532609	0.672053341	0.060035428	0.185281004	0.462142197	0.234279697	0.9994853	0.999502343	Bacteria.Firmicutes.Clostridia.Clostridiales.Lachnospiraceae.Ruminococcus_gnavus_group	DEGS2
284483	ENSG00000168350	rs61165113	0.042287839	0.007835753	0.105715176	0.175797438	0.29853041	-1.000440694	0.077038639	-0.152569069	0.14411483	0.364584053	0.046958137	0.111468095	0.084792579	0.009645679	0.935426336	0.99999132	Bacteria.Firmicutes.Clostridia.Clostridiales.Clostridiaceae_1	DEGS2
284484	ENSG00000168350	rs61165113	0.890283299	0.160241157	0.312442564	0.540767875	0.024962086	-0.515488943	-0.077477585	0.095733192	0.180247932	0.362892363	0.076106121	0.155689187	0.63838404	0.155777987	0.948905015	0.966332496	Bacteria.Firmicutes.Clostridia.Clostridiales.Ruminococcaceae.Ruminococcaceae_NK4A214_group	DEGS2
284485	ENSG00000168350	rs61165113	0.153863382	0.003290782	0.93481358	0.134893869	0.172279843	-0.912625575	0.00422043	-0.152572013	0.119402097	0.299028146	0.051401298	0.100779462	0.090313909	0.002922784	0.998277807	0.999325446	Bacteria.Bacteroidetes.Bacteroidia.Bacteroidales.Porphyromonadaceae.Parabacteroides	DEGS2
284486	ENSG00000168350	rs61165113	0.155097672	0.300890933	0.48678518	0.979418587	0.232476351	-0.604165671	0.040677852	0.00433569	0.161613292	0.579352973	0.058159424	0.167418516	0.208027395	0.158363071	0.999858829	0.961282246	Bacteria.Proteobacteria.Betaproteobacteria.Neisseriales.Neisseriaceae.Eikenella	DEGS2
284487	ENSG00000168350	rs61165113	0.190629657	0.012314623	0.672821419	0.678728662	0.189126191	-0.700736523	0.035050958	-0.086750431	0.143004423	0.272149322	0.082628586	0.208499127	0.17347618	0.010126042	0.999672451	0.998587032	Bacteria.Firmicutes.Clostridia.Clostridiales.Ruminococcaceae.Butyricicoccus	DEGS2
284488	ENSG00000168350	rs61165113	0.030521689	0.284377254	0.090776902	0.745030909	0.380912245	-0.505958416	0.130165446	0.077018557	0.172239617	0.468719507	0.075818427	0.235829892	0.106748803	0.159265334	0.763505393	0.989485571	Bacteria.Firmicutes.Clostridia.Clostridiales.Lachnospiraceae.Lachnospiraceae_ND3007_group	DEGS2
284489	ENSG00000168350	rs61165113	0.186172297	0.042379842	0.49732508	0.471821213	0.278188479	-0.930292264	0.047878095	-0.105783043	0.208207771	0.449303147	0.070147302	0.146161374	0.316478393	0.066779066	0.997594253	0.968019235	Bacteria.Firmicutes.Erysipelotrichia.Erysipelotrichales.Erysipelotrichaceae.Faecalitalea	DEGS2
284490	ENSG00000168350	rs61165113	0.409642826	0.036142069	0.151924631	0.419294393	0.104216332	-0.59738109	0.096426646	-0.12129894	0.125579629	0.279194889	0.066510672	0.149234137	0.201172805	0.021128395	0.920183094	0.925546474	Bacteria.Firmicutes.Clostridia.Clostridiales.Lachnospiraceae.Fusicatenibacter	DEGS2
284491	ENSG00000168350	rs61165113	0.234149269	0.080322606	0.969344488	0.496234149	0.156914801	-0.545361673	0.002450713	0.107696458	0.130664709	0.306978755	0.063524934	0.157387715	0.126905598	0.026499213	0.990263512	0.935449612	Bacteria.Proteobacteria.Gammaproteobacteria.Pseudomonadales	DEGS2
284492	ENSG00000168350	rs61165113	0.889362253	0.120076563	0.224163137	0.992547154	-0.026754394	-0.648234337	-0.09233895	0.001684588	0.191571141	0.411537756	0.075241871	0.179653118	0.630552166	0.121658113	0.998832683	0.997998747	Bacteria.Firmicutes.Clostridia.Clostridiales.Ruminococcaceae.Eubacterium_coprostanoligenes_group	DEGS2
284493	ENSG00000168350	rs61165113	0.245608316	0.026080772	0.776445536	0.960693811	0.148905487	-0.656658741	-0.01424153	0.004518894	0.127088741	0.288378381	0.049946217	0.091340023	0.142408389	0.014330401	0.922225994	0.912994953	Bacteria.Proteobacteria.Betaproteobacteria.Burkholderiales.Alcaligenaceae.Parasutterella	DEGS2
284494	ENSG00000168350	rs61165113	0.115987536	0.192974577	0.352200171	0.92945945	0.277182177	-0.592724459	-0.070240671	-0.015508671	0.173988248	0.450581242	0.074959147	0.174512043	0.189590657	0.143351233	0.99759175	0.986746924	Bacteria.Firmicutes.Clostridia.Clostridiales.Lachnospiraceae.Lachnospiraceae_UCG_008	DEGS2
284495	ENSG00000168350	rs61165113	0.067647309	0.098702404	0.177588776	0.56868619	0.267412559	-0.831254969	-0.075709609	0.096955669	0.143897234	0.496216214	0.0555467	0.169235398	0.104458246	0.055076497	0.591865063	0.940799143	Bacteria.Firmicutes.Clostridia.Clostridiales.Lachnospiraceae.Lachnoclostridium	DEGS2
284496	ENSG00000168350	rs61165113	0.865345632	0.185181193	0.073131472	0.907352001	-0.026710049	-0.682751263	-0.092468695	0.016939573	0.156891092	0.50983352	0.05076489	0.144988628	0.499283749	0.121199851	0.756926676	0.994063919	Bacteria.Bacteroidetes.Bacteroidia.Bacteroidales.Prevotellaceae.Prevotella_9	DEGS2
284497	ENSG00000168350	rs61165113	0.047421342	0.024187825	0.108284181	0.735256806	0.285750866	-0.687286101	0.105433621	-0.046732582	0.14140331	0.297776416	0.064747933	0.137612911	0.076497762	0.018341217	0.696511328	0.983121182	Bacteria.Firmicutes.Clostridia.Clostridiales.Lachnospiraceae.Eubacterium_eligens_group	DEGS2
284498	ENSG00000168350	rs61165113	0.039815632	0.008489726	0.068564635	0.529819473	0.288202056	-0.769247913	0.099082246	-0.078623503	0.13738328	0.283380746	0.053499454	0.12446975	0.06244726	0.007401285	0.858670885	0.979585985	Bacteria.Firmicutes.Erysipelotrichia.Erysipelotrichales.Erysipelotrichaceae.Erysipelatoclostridium	DEGS2
284499	ENSG00000168350	rs61165113	0.319784377	0.062272965	0.562457595	0.349629659	0.132973285	-0.545540803	0.024652592	-0.091684276	0.132631932	0.287581521	0.042345112	0.097319015	0.22122166	0.032002871	0.999492402	0.999741582	Bacteria.Proteobacteria.Gammaproteobacteria.Enterobacteriales.Enterobacteriaceae.Escherichia_Shigella	DEGS2
284500	ENSG00000168350	rs61165113	0.689072392	0.052561939	0.230535503	0.723129178	0.058644116	-0.599864422	0.118634636	-0.066436832	0.145915349	0.303786719	0.098018476	0.186715836	0.326870198	0.030230208	0.703323224	0.958212988	Bacteria.Actinobacteria	DEGS2
284501	ENSG00000168350	rs61165113	0.990175255	0.140149759	0.622976512	0.55466886	0.004153688	-1.093688316	0.031836432	0.075904329	0.336024621	0.73230786	0.064447153	0.127815814	0.952776334	0.374933873	0.999973618	0.989705988	Bacteria.Bacteroidetes.Bacteroidia.Bacteroidales.Bacteroidaceae.Bacteroides	DEGS2
284502	ENSG00000168350	rs61165113	0.024213911	0.727811359	0.060498913	0.495468017	0.445000441	-0.230503728	0.147630799	0.194445013	0.192839611	0.659442379	0.077278673	0.283655564	0.118874522	0.379775117	0.998891856	0.999590371	Bacteria.Firmicutes.Bacilli.Bacillales.Staphylococcaceae.Staphylococcus	DEGS2
284503	ENSG00000168350	rs61165113	0.904338884	0.125705295	0.102764442	0.7744498	0.017735175	-0.873814962	-0.082610778	-0.053031537	0.146994486	0.563309156	0.049918673	0.184294082	0.454571473	0.096268537	0.465286486	0.930311489	Bacteria.Firmicutes.Clostridia.Clostridiales.Lachnospiraceae.Lachnospiraceae_UCG_010	DEGS2
284504	ENSG00000168350	rs61165113	0.051659434	0.009104885	0.083547941	0.246776368	0.261046609	-0.842890044	-0.090660418	0.125622098	0.131679092	0.313504044	0.051586046	0.10748494	0.065641888	0.00896703	0.574900474	0.919204588	Bacteria.Proteobacteria.Betaproteobacteria.Burkholderiales.Alcaligenaceae	DEGS2
284505	ENSG00000168350	rs61165113	0.2194966	0.015808142	0.701441828	0.858765561	0.153194986	-0.654616724	-0.030285044	-0.021910404	0.123561517	0.264142791	0.078647901	0.122641984	0.125912236	0.009798655	0.999670759	0.996530704	Bacteria.Firmicutes.Clostridia.Clostridiales.Ruminococcaceae.Flavonifractor	DEGS2
284506	ENSG00000168350	rs61165113	0.913054363	0.964506399	0.695746911	0.776253163	-0.063829366	0.125954296	0.038139365	-0.126465386	0.582318004	2.819590516	0.097094279	0.443132518	0.999435429	0.999772384	0.999968393	0.999515331	Bacteria.Firmicutes	DEGS2
284507	ENSG00000168350	rs61165113	0.201143616	0.162281443	0.772784813	0.338224556	0.181245957	-0.452291455	0.021903938	0.139330051	0.14035001	0.31998082	0.075546363	0.144414509	0.168620695	0.069714097	0.991744893	0.873607821	Bacteria.Firmicutes.Bacilli.Lactobacillales.Carnobacteriaceae	DEGS2
284508	ENSG00000168350	rs61165113	0.741104421	0.037530259	0.017732137	0.787101378	-0.047179312	-0.628163129	-0.14872125	0.035608537	0.1421901	0.295826101	0.061125308	0.131302911	0.448895538	0.032827559	0.315350704	0.980327573	Bacteria.Firmicutes.Clostridia.Clostridiales.Christensenellaceae.Christensenellaceae_R_7_group	DEGS2
284509	ENSG00000168350	rs61165113	0.645502993	0.049591605	0.004245908	0.972378553	-0.063423396	-0.820945114	0.16433749	0.004425243	0.137229703	0.410304774	0.055452382	0.127312682	0.421756606	0.041181184	0.163417554	0.975824027	Bacteria.Firmicutes.Clostridia.Clostridiales.Lachnospiraceae.Anaerostipes	DEGS2
284510	ENSG00000168350	rs61165113	0.196895426	0.012336926	0.96292102	0.399037346	0.157726754	-0.665957522	-0.003692129	-0.15412225	0.120973265	0.258711453	0.079114998	0.181549362	0.111776507	0.006654438	0.999276643	0.988728768	Bacteria.Firmicutes.Clostridia.Clostridiales.Ruminococcaceae.Ruminiclostridium_5	DEGS2
284511	ENSG00000168385	rs3755397	0.0758582	0.002624891	0.212997007	0.245951826	-0.206631804	0.732348902	0.06025931	-0.116982112	0.114538201	0.234043238	0.047911986	0.099916009	0.058835941	0.00215173	0.95255562	0.848291163	Bacteria.Bacteroidetes.Bacteroidia.Bacteroidales.Rikenellaceae.Alistipes	SEPTIN2
284512	ENSG00000168385	rs3755397	0.026787681	0.002550889	0.119941858	0.363057971	-0.310046146	0.966486521	-0.093310525	0.123327344	0.13682469	0.307916453	0.059217134	0.13463828	0.055276717	0.003682405	0.705339135	0.981481548	Bacteria.Firmicutes.Clostridia.Clostridiales.Lachnospiraceae.Eubacterium_eligens_group	SEPTIN2
284513	ENSG00000168385	rs3755397	0.18864263	0.001486199	0.254167742	0.942682174	-0.153032347	0.795886136	-0.061248492	0.007783019	0.115187652	0.239840228	0.053238077	0.107831443	0.105532679	0.001716249	0.898414146	0.999809751	Bacteria.Proteobacteria.Gammaproteobacteria.Pasteurellales.Pasteurellaceae	SEPTIN2
284514	ENSG00000168385	rs3755397	0.847443117	0.120558836	0.082999547	0.644107551	-0.027503031	0.639172107	0.097533532	-0.078612868	0.142391467	0.406322467	0.05539596	0.169377958	0.441633839	0.084079546	0.565129636	0.934985559	Bacteria.Bacteroidetes.Bacteroidia.Bacteroidales.Porphyromonadaceae.Odoribacter	SEPTIN2
284515	ENSG00000168385	rs3755397	0.013281695	0.003146873	0.063792549	0.110075042	-0.400659775	1.385458248	-0.113263194	0.275718364	0.157378227	0.451683229	0.060061282	0.170196902	0.05412453	0.008245793	0.59539418	0.996502544	Bacteria.Firmicutes.Clostridia.Clostridiales.Family_XI	SEPTIN2
284516	ENSG00000168385	rs3755397	0.359674871	0.013966865	0.538450962	0.56319943	-0.132042431	0.990299581	0.034914765	0.081868298	0.143134048	0.391974441	0.056456807	0.140891109	0.338130394	0.018246604	0.996596763	0.999791394	Bacteria.Firmicutes.Clostridia.Clostridiales.Ruminococcaceae.Ruminococcaceae_UCG_005	SEPTIN2
284517	ENSG00000168385	rs3755397	0.0370649	0.000381409	0.141775022	0.551962456	-0.246033363	0.823413529	-0.075642436	-0.053490028	0.115573526	0.219703842	0.050859445	0.089458258	0.041254199	0.000438328	0.320923088	0.967702568	Bacteria.Firmicutes.Clostridia.Clostridiales.Lachnospiraceae.Lachnospira	SEPTIN2
284518	ENSG00000168385	rs3755397	0.286630244	0.031330335	0.907285406	0.753173193	-0.17172034	0.881688623	0.006689904	0.045125699	0.159833928	0.400675717	0.057218686	0.142897525	0.340477523	0.03617603	0.999985325	0.999758873	Bacteria.Firmicutes.Clostridia.Clostridiales.Ruminococcaceae.Ruminococcaceae_UCG_014	SEPTIN2
284519	ENSG00000168385	rs3755397	0.024651634	0.000677032	0.081867907	0.81370258	-0.288456152	0.829761697	-0.092304562	0.031036548	0.125400739	0.232413779	0.052228448	0.131171141	0.03968479	0.00078488	0.306481628	0.993241202	Bacteria.Firmicutes.Clostridia.Clostridiales.Peptostreptococcaceae.Intestinibacter	SEPTIN2
284520	ENSG00000168385	rs3755397	0.063074464	0.000671556	0.309850424	0.818219065	-0.229362874	0.810553816	-0.069013959	0.028884264	0.121288078	0.226871794	0.067427231	0.125165255	0.064851297	0.000871665	0.924475198	0.998755611	Bacteria.Actinobacteria.Actinobacteria.Bifidobacteriales.Bifidobacteriaceae	SEPTIN2
284521	ENSG00000168385	rs3755397	0.293474523	0.128359675	0.610821677	0.465283483	-0.333590347	1.43486673	0.038255501	-0.163779347	0.314975545	0.931594752	0.074809172	0.222979654	0.72742288	0.367068154	0.999330493	0.996754281	Bacteria.Proteobacteria	SEPTIN2
284522	ENSG00000168385	rs3755397	0.173875195	0.003417732	0.517144015	0.475681626	-0.301342126	0.935278569	0.031602275	-0.055907683	0.219169572	0.307764606	0.048521268	0.077928141	0.349702147	0.02042688	0.960907055	0.908507097	Bacteria.Firmicutes.Clostridia.Clostridiales.Ruminococcaceae.Faecalibacterium	SEPTIN2
284523	ENSG00000168385	rs3755397	0.105950716	0.094193509	0.56842998	0.982309044	-0.231433415	0.758229772	0.038098584	-0.004466865	0.141165127	0.446408147	0.066456635	0.20067111	0.141172952	0.072040244	0.906603649	0.949725002	Bacteria.Firmicutes.Clostridia.Clostridiales.Lachnospiraceae.Blautia	SEPTIN2
284524	ENSG00000168385	rs3755397	0.007427261	0.013799702	0.025240197	0.460423171	-0.401018882	0.955675289	-0.124981415	0.101470798	0.145103818	0.377574333	0.05456324	0.136649932	0.033324354	0.022443899	0.449709535	0.982685924	Bacteria.Firmicutes.Clostridia.Clostridiales.Ruminococcaceae.Ruminococcus_1	SEPTIN2
284525	ENSG00000168385	rs3755397	0.35137099	0.087397675	0.615229346	0.493443939	-0.379384711	1.243693751	0.041713698	-0.102714923	0.404169038	0.71663498	0.082592611	0.149136605	0.895113921	0.387004482	0.999135888	0.996172726	Bacteria.Firmicutes.Clostridia.Clostridiales.Ruminococcaceae	SEPTIN2
284526	ENSG00000168385	rs3755397	0.173601934	0.053563396	0.853291351	0.514895367	-0.195772585	0.627449141	-0.008329292	-0.077743259	0.142295943	0.319137539	0.044863702	0.118724938	0.200692296	0.043735049	0.99714486	0.996602117	Bacteria.Firmicutes.Clostridia.Clostridiales.Clostridiaceae_1.Clostridium_sensu_stricto_1	SEPTIN2
284527	ENSG00000168385	rs3755397	0.556089817	0.00530618	0.39626408	0.521551789	-0.094821929	0.929353403	0.074258704	0.096911597	0.160247645	0.322142486	0.086958178	0.150378858	0.422851245	0.011120722	0.998820086	0.961415255	Bacteria.Firmicutes.Clostridia.Clostridiales.Family_XIII	SEPTIN2
284528	ENSG00000168385	rs3755397	0.144840856	0.00330102	0.75960498	0.515399411	-0.217123053	0.898860668	-0.029487187	0.09507214	0.147127927	0.29462109	0.095958803	0.145363431	0.161085708	0.005031248	0.999739884	0.895289225	Bacteria.Actinobacteria.Coriobacteriia.Coriobacteriales.Coriobacteriaceae	SEPTIN2
284529	ENSG00000168385	rs3755397	0.340308469	0.006437098	0.505476706	0.844478363	-0.131953761	0.72711212	0.051626216	-0.038736216	0.137364641	0.258239501	0.077098664	0.196676809	0.239586214	0.006322457	0.999672451	0.998587032	Bacteria.Firmicutes.Clostridia.Clostridiales.Ruminococcaceae.Butyricicoccus	SEPTIN2
284530	ENSG00000168385	rs3755397	0.798556591	0.200692368	0.557162536	0.699989521	-0.060593191	0.613395095	-0.050171729	0.062177834	0.236448638	0.474508264	0.085020899	0.160648848	0.728826113	0.256824558	0.908604356	0.927546782	Bacteria.Firmicutes.Negativicutes.Selenomonadales	SEPTIN2
284531	ENSG00000168385	rs3755397	0.13925853	0.002745311	0.108564492	0.94629339	-0.167640939	0.865588597	0.079492863	0.007779806	0.111991762	0.277975382	0.048856979	0.115046878	0.095162638	0.002481012	0.890867366	0.974780525	Bacteria.Firmicutes.Clostridia.Clostridiales.Ruminococcaceae.Ruminococcaceae_UCG_002	SEPTIN2
284532	ENSG00000168385	rs3755397	0.604067018	0.039306012	0.512018264	0.844609954	-0.093438891	0.847901464	0.040704231	0.026326624	0.179310385	0.403110545	0.061736504	0.133783829	0.458406855	0.061419674	0.998896274	0.997322728	Bacteria.Proteobacteria.Deltaproteobacteria.Desulfovibrionales.Desulfovibrionaceae.Desulfovibrio	SEPTIN2
284533	ENSG00000168385	rs3755397	0.163615381	0.004182982	0.853964877	0.62521111	-0.204211666	0.865406502	-0.018033554	0.072277246	0.14493869	0.291500262	0.097586584	0.147260001	0.17082569	0.00566481	0.999005033	0.927918796	Bacteria.Actinobacteria.Coriobacteriia.Coriobacteriales	SEPTIN2
284534	ENSG00000168385	rs3755397	0.777428224	0.280141204	0.907793227	0.769316682	-0.132495207	1.058689159	-0.010425361	-0.051572228	0.466780413	0.97209737	0.089661369	0.175119737	0.954184916	0.677695332	0.999826541	0.999832315	Bacteria.Firmicutes.Clostridia.Clostridiales.Lachnospiraceae	SEPTIN2
284535	ENSG00000168385	rs3755397	0.62405176	0.021623253	0.095841571	0.956492728	-0.065188143	0.808369835	0.09316413	-0.007340252	0.132371782	0.343450735	0.05513053	0.13402892	0.319413509	0.019739835	0.748285992	0.998819627	Bacteria.Firmicutes.Clostridia.Clostridiales.Ruminococcaceae.Ruminococcaceae_UCG_003	SEPTIN2
284536	ENSG00000168385	rs3755397	0.051535183	0.035964264	0.237974732	0.32926659	-0.338089589	1.285819847	-0.075681416	0.203768631	0.170448318	0.600352458	0.063543068	0.207298772	0.159012982	0.058937598	0.958034317	0.997513341	Bacteria.Firmicutes.Clostridia.Clostridiales.Lachnospiraceae.Eubacterium_xylanophilum_group	SEPTIN2
284537	ENSG00000168385	rs3755397	0.067651044	0.000559342	0.337224726	0.386589132	-0.255543257	0.858265584	-0.056371387	0.112916358	0.13751217	0.236447592	0.058306843	0.129538168	0.084130932	0.001310727	0.979221309	0.998719086	Bacteria.Firmicutes.Bacilli.Bacillales.Family_XI.Gemella	SEPTIN2
284538	ENSG00000168385	rs3755397	0.1777292	0.001407946	0.221611992	0.907228624	-0.155667932	0.797476133	-0.065581164	0.012603544	0.114248121	0.239046647	0.053141222	0.107731702	0.106355846	0.001653677	0.914489909	0.995634428	Bacteria.Proteobacteria.Gammaproteobacteria.Pasteurellales.Pasteurellaceae.Haemophilus	SEPTIN2
284539	ENSG00000168385	rs3755397	0.039586787	0.000790043	0.208182372	0.270455787	-0.300469096	0.9684277	0.067940206	-0.109671764	0.143059869	0.27499897	0.05344508	0.098671755	0.065326158	0.001777437	0.588428458	0.986443695	Bacteria.Proteobacteria.Betaproteobacteria.Burkholderiales	SEPTIN2
284540	ENSG00000168385	rs3755397	0.28806439	0.067332218	0.906835511	0.866785303	-0.201767596	0.720325936	0.006294378	0.019578076	0.188365863	0.387157453	0.053574571	0.116253884	0.426647937	0.081161509	0.996566686	0.997858307	Bacteria.Proteobacteria.Gammaproteobacteria	SEPTIN2
284541	ENSG00000168385	rs3755397	0.083483146	0.00082574	0.019442899	0.508127825	-0.191700133	0.770978051	-0.099885191	0.050404254	0.109054528	0.219803467	0.0416812	0.07574651	0.069287659	0.000910875	0.404570878	0.838001508	Bacteria.Firmicutes.Negativicutes.Selenomonadales.Veillonellaceae.Dialister	SEPTIN2
284542	ENSG00000168385	rs3755397	0.111453637	0.014597258	0.883848848	0.988229907	-0.186046127	0.76926739	-0.00683939	0.001936191	0.115297022	0.306562334	0.046632111	0.130744038	0.07733502	0.00936468	0.968802863	0.999877225	Bacteria.Bacteroidetes.Bacteroidia.Bacteroidales.Prevotellaceae	SEPTIN2
284543	ENSG00000168385	rs3755397	0.174811432	0.005752538	0.240291492	0.986594463	-0.157163378	0.852768578	-0.096397028	0.002959381	0.114558978	0.298579563	0.081340624	0.175454914	0.10581232	0.00439014	0.663036029	0.923497551	Bacteria.Actinobacteria.Actinobacteria	SEPTIN2
284544	ENSG00000168385	rs3755397	0.573202363	0.006928762	0.496410914	0.56883394	-0.093080041	0.907315843	0.04214193	0.083725816	0.164392047	0.325321168	0.061611634	0.146198799	0.486362104	0.019126561	0.981084248	0.998600531	Bacteria.Firmicutes.Clostridia.Clostridiales.Ruminococcaceae.Ruminiclostridium_6	SEPTIN2
284545	ENSG00000168385	rs3755397	0.543508044	0.017639572	0.246272078	0.836020604	-0.086321439	0.738033909	-0.087516963	0.03052658	0.141341401	0.303078183	0.074800657	0.146890719	0.377488629	0.017168362	0.976314705	0.992584463	Bacteria.Firmicutes.Bacilli.Lactobacillales.Streptococcaceae.Streptococcus	SEPTIN2
284546	ENSG00000168385	rs3755397	0.798661028	0.289524321	0.93593644	0.718197819	-0.141091545	1.160585395	-0.007486738	-0.065026279	0.550863843	1.086811639	0.092783986	0.179411707	0.997454612	0.818396205	0.997692298	0.999159905	Bacteria.Firmicutes.Clostridia.Clostridiales	SEPTIN2
284547	ENSG00000168385	rs3755397	0.052935186	0.000907787	0.159482665	0.321370498	-0.233030477	0.786561617	0.066629029	-0.108856599	0.118204242	0.226186891	0.046818888	0.108936352	0.056437889	0.000954641	0.919317431	0.97562022	Bacteria.Bacteroidetes.Bacteroidia.Bacteroidales.Porphyromonadaceae	SEPTIN2
284548	ENSG00000168385	rs3755397	0.22361953	0.000309744	0.167886047	0.203484555	-0.141516554	1.054871084	0.06383574	0.133443607	0.115177149	0.276786362	0.045773665	0.103877901	0.16357018	0.000579011	0.816359007	0.932330564	Bacteria.Firmicutes.Negativicutes.Selenomonadales.Acidaminococcaceae	SEPTIN2
284549	ENSG00000168385	rs3755397	0.051084196	0.01132789	0.249821718	0.732899245	-0.27887895	0.818380666	0.066159478	-0.035069301	0.140317011	0.313964042	0.056976854	0.102320122	0.096019655	0.014614268	0.876750426	0.997216401	Bacteria.Firmicutes.Clostridia.Clostridiales.Ruminococcaceae.Subdoligranulum	SEPTIN2
284550	ENSG00000168385	rs3755397	0.101143616	0.001808731	0.856810939	0.523886444	-0.188925524	0.739467621	0.014392858	0.087660027	0.113610742	0.227264121	0.079451261	0.136791499	0.074348621	0.001557273	0.999276643	0.988728768	Bacteria.Firmicutes.Clostridia.Clostridiales.Ruminococcaceae.Ruminiclostridium_5	SEPTIN2
284551	ENSG00000168385	rs3755397	0.100806047	0.00113565	0.791326378	0.811172403	-0.19417149	0.767141756	-0.01163688	-0.019348275	0.116647438	0.225249349	0.043800329	0.080655631	0.080256031	0.001321499	0.922225994	0.905905874	Bacteria.Proteobacteria.Betaproteobacteria.Burkholderiales.Alcaligenaceae.Parasutterella	SEPTIN2
284552	ENSG00000168385	rs3755397	0.913205067	0.06242262	0.105184849	0.694341627	0.018298989	0.668027884	-0.125329179	0.059418316	0.167233502	0.35235732	0.07627457	0.150532743	0.556128195	0.064591752	0.933709887	0.933837527	Bacteria.Firmicutes.Bacilli	SEPTIN2
284553	ENSG00000168385	rs3755397	0.284630017	0.020097902	0.928936806	0.882872604	-0.197029151	0.811154115	-0.006922665	0.020353931	0.182624335	0.340372272	0.077323158	0.137611345	0.372806433	0.036254511	0.99991226	0.999177825	Bacteria.Actinobacteria.Coriobacteriia.Coriobacteriales.Coriobacteriaceae.Collinsella	SEPTIN2
284554	ENSG00000168385	rs3755397	0.686746589	0.061876824	0.188000371	0.82385036	-0.059338401	0.90047247	0.061316169	0.03535705	0.146484527	0.473944496	0.046084817	0.15819986	0.451092565	0.059835604	0.769966428	0.978987104	Bacteria.Bacteroidetes.Bacteroidia.Bacteroidales.Prevotellaceae.Prevotella_9	SEPTIN2
284555	ENSG00000168385	rs3755397	0.591444789	0.019409434	0.222811871	0.809354162	-0.077229208	0.728190065	-0.092397012	0.035593685	0.143172624	0.303779921	0.075067239	0.146933477	0.415771717	0.018835737	0.981698993	0.993308085	Bacteria.Firmicutes.Bacilli.Lactobacillales.Streptococcaceae	SEPTIN2
284556	ENSG00000168385	rs3755397	0.427126925	0.001935947	0.091616536	0.526111126	-0.097637422	0.945469006	0.079730878	0.069296779	0.122180009	0.292602439	0.046564765	0.108719971	0.225993981	0.002989467	0.537038625	0.990268195	Bacteria.Firmicutes.Negativicutes.Selenomonadales.Acidaminococcaceae.Phascolarctobacterium	SEPTIN2
284557	ENSG00000168385	rs3755397	0.512060923	0.064137719	0.841833095	0.363573336	-0.266793002	1.439321613	0.014466837	-0.123047663	0.404688595	0.764262842	0.072208141	0.134478235	0.958705669	0.349697038	0.997675757	0.925059736	Bacteria.Bacteroidetes	SEPTIN2
284558	ENSG00000168385	rs3755397	0.110750856	0.005196278	0.478208099	0.251985086	-0.283738808	1.15977611	-0.043218363	0.170150126	0.175487027	0.400979778	0.060588594	0.14721144	0.203863348	0.017149685	0.999878354	0.954088273	Bacteria.Bacteroidetes.Bacteroidia.Bacteroidales.Porphyromonadaceae.Barnesiella	SEPTIN2
284559	ENSG00000168385	rs3755397	0.698619365	0.006227462	0.523181099	0.19956267	-0.080090482	1.32889081	0.050711721	0.219986016	0.205939755	0.469972269	0.078999781	0.169743883	0.664811811	0.035946747	0.823505824	0.913834648	Bacteria.Firmicutes.Clostridia.Clostridiales.Ruminococcaceae.Anaerotruncus	SEPTIN2
284560	ENSG00000168385	rs3755397	0.27470662	0.009751975	0.278640838	0.324466433	-0.132772582	0.662870407	-0.065718627	0.114927268	0.120529195	0.248917903	0.060153686	0.115755311	0.139188509	0.006656182	0.997117901	0.948831986	Bacteria.Firmicutes.Clostridia.Clostridiales.Lachnospiraceae.Eubacterium_hallii_group	SEPTIN2
284561	ENSG00000168385	rs3755397	0.049007399	0.001127627	0.250788444	0.295890315	-0.310720487	0.980448055	0.06580851	-0.106542735	0.154885717	0.287687711	0.056791567	0.101106387	0.08911895	0.002708839	0.694506847	0.95584061	Bacteria.Proteobacteria.Betaproteobacteria	SEPTIN2
284562	ENSG00000168385	rs3755397	0.933239948	0.426922285	0.69025196	0.878699948	0.050201212	0.957005945	-0.039337734	-0.02965532	0.596963546	1.197030725	0.098271896	0.193548102	0.999435429	0.972855003	0.999968393	0.999515331	Bacteria.Firmicutes	SEPTIN2
284563	ENSG00000168385	rs3755397	0.164906314	0.208394294	0.472540883	0.972963676	-0.33531278	0.768775433	0.046964316	-0.005145595	0.238727771	0.60504152	0.064996943	0.151242093	0.527833658	0.274747259	0.998803525	0.997260771	Bacteria.Firmicutes.Clostridia.Clostridiales.Lachnospiraceae.Eubacterium_rectale_group	SEPTIN2
284564	ENSG00000168385	rs3755397	0.136804595	0.001387166	0.736481622	0.820548538	-0.211951977	0.803126029	-0.017457231	0.02930639	0.140699304	0.240390939	0.051654558	0.128672819	0.131019264	0.001940371	0.958806156	0.979585985	Bacteria.Firmicutes.Erysipelotrichia.Erysipelotrichales.Erysipelotrichaceae.Erysipelatoclostridium	SEPTIN2
284565	ENSG00000168385	rs3755397	0.07494802	0.002601659	0.207227418	0.243725935	-0.207322791	0.732869039	0.060879843	-0.117457917	0.11455477	0.233984378	0.047789308	0.09984532	0.058124406	0.0020982	0.945967644	0.863647932	Bacteria.Bacteroidetes.Bacteroidia.Bacteroidales.Rikenellaceae	SEPTIN2
284566	ENSG00000168385	rs3755397	0.069906878	0.000805901	0.327581237	0.52099005	-0.221796633	0.793146907	-0.067045237	0.098258642	0.120353128	0.2256283	0.067967747	0.152262985	0.066114788	0.000985864	0.88760533	0.997132292	Bacteria.Firmicutes.Bacilli.Bacillales	SEPTIN2
284567	ENSG00000168385	rs3755397	0.053021562	0.000476598	0.242346975	0.243508778	-0.245800474	0.834565019	0.069464736	-0.127946286	0.124728495	0.226819628	0.058874258	0.108710361	0.055722331	0.000770196	0.999694213	0.863959089	Bacteria.Firmicutes.Clostridia.Clostridiales.Lachnospiraceaencultured	SEPTIN2
284568	ENSG00000168385	rs3755397	0.751623618	0.09319447	0.092117199	0.496273115	0.057274795	0.566247601	0.129452066	-0.096927177	0.180198918	0.332343141	0.075722331	0.141662338	0.51273386	0.104602297	0.677878534	0.881882065	Bacteria.Firmicutes.Clostridia.Clostridiales.Ruminococcaceae.Ruminiclostridium_9	SEPTIN2
284569	ENSG00000168385	rs3755397	0.186118739	0.051812659	0.934328945	0.680189426	-0.176889174	0.668440443	0.003783756	-0.05539498	0.132374852	0.337407163	0.04574211	0.133783182	0.173054847	0.038446489	0.963437541	0.99789802	Bacteria.Verrucomicrobia	SEPTIN2
284570	ENSG00000168385	rs3755397	0.512127053	0.063971508	0.841983937	0.36300286	-0.266718261	1.439962234	0.014451696	-0.123182293	0.40463885	0.764112621	0.072202369	0.134464384	0.958015446	0.350803195	0.997187614	0.921998945	Bacteria.Bacteroidetes.Bacteroidia.Bacteroidales	SEPTIN2
284571	ENSG00000168385	rs3755397	0.958415726	0.041555441	0.113724836	0.719112277	0.008629808	0.694696048	-0.104178195	0.042285756	0.164869541	0.334128057	0.064978772	0.117066256	0.576215147	0.044339735	0.636120775	0.902660525	Bacteria.Firmicutes.Negativicutes.Selenomonadales.Veillonellaceae	SEPTIN2
284572	ENSG00000168385	rs3755397	0.145137474	0.001161175	0.552599706	0.56762846	-0.171449572	0.787125473	-0.036429811	0.058298685	0.116265615	0.231604415	0.061024296	0.101481441	0.091490012	0.001251119	0.735651117	0.971870136	Bacteria.Firmicutes.Clostridia.Clostridiales.Lachnospiraceae.Dorea	SEPTIN2
284573	ENSG00000168385	rs3755397	0.087091979	0.003348644	0.49663319	0.942709932	-0.235230654	0.774702003	0.028539355	0.00623378	0.135409452	0.254336233	0.041746249	0.086409111	0.121014255	0.00528358	0.997282517	0.999171204	Bacteria.Proteobacteria.Gammaproteobacteria.Enterobacteriales.Enterobacteriaceae	SEPTIN2
284574	ENSG00000168385	rs3755397	0.516376195	0.099512954	0.496805559	0.611836869	-0.104996723	0.63556026	-0.053682042	0.079212755	0.160913164	0.380327519	0.078555549	0.155344468	0.368487276	0.100662039	0.879099353	0.854655322	Bacteria.Firmicutes.Erysipelotrichia.Erysipelotrichales.Erysipelotrichaceae	SEPTIN2
284575	ENSG00000168385	rs3755397	0.102914927	0.001004728	0.48881471	0.953101977	-0.187798435	0.773902774	-0.031457059	-0.007317463	0.113530402	0.224639445	0.045186971	0.123942334	0.075947061	0.001102865	0.871838555	0.951663168	Bacteria.Fusobacteria.Fusobacteriia.Fusobacteriales	SEPTIN2
284576	ENSG00000168385	rs3755397	0.515078422	0.110255878	0.50011718	0.574545952	-0.105381848	0.617298609	-0.053249699	0.087656502	0.161003309	0.381246934	0.078528158	0.155358622	0.370877747	0.109474721	0.888660174	0.848856756	Bacteria.Firmicutes.Erysipelotrichia.Erysipelotrichales	SEPTIN2
284577	ENSG00000168385	rs3755397	0.809938181	0.002019356	0.043651686	0.156465061	-0.031734471	1.394866182	0.091289725	0.212598036	0.13141296	0.433564373	0.044368782	0.148291392	0.430684309	0.005449844	0.383995034	0.80945179	Bacteria.Firmicutes.Clostridia.Clostridiales.Lachnospiraceae.Lachnospiraceae_UCG_010	SEPTIN2
284578	ENSG00000168385	rs3755397	0.329785296	0.010456732	0.951624576	0.876387494	-0.195496179	0.752260241	-0.004932319	-0.021878705	0.199098	0.285289565	0.080988542	0.140100522	0.437150653	0.029776984	0.999697332	0.92195328	Bacteria.Firmicutes.Clostridia.Clostridiales.Ruminococcaceae.Ruminococcaceae_UCG_013	SEPTIN2
284579	ENSG00000168385	rs3755397	0.333453165	0.001575963	0.881264222	0.141176391	-0.173069528	1.217860522	0.010991505	0.212670023	0.17761014	0.369139949	0.07329854	0.142773703	0.423776164	0.008522276	0.949374291	0.966332496	Bacteria.Firmicutes.Clostridia.Clostridiales.Ruminococcaceae.Ruminococcaceae_NK4A214_group	SEPTIN2
284580	ENSG00000168385	rs3755397	0.353533026	0.002668023	0.292184534	0.829979471	-0.118077531	0.709610181	0.066124083	0.025123249	0.126361161	0.227177406	0.062266195	0.116530476	0.164519283	0.002090989	0.987128526	0.94135121	Bacteria.Proteobacteria.Gammaproteobacteria.Pseudomonadales	SEPTIN2
284581	ENSG00000168385	rs3755397	0.151330103	0.050498839	0.798385807	0.52664358	-0.199837982	0.631670311	-0.011082788	-0.07516162	0.137635782	0.316995705	0.043210143	0.118073727	0.173046299	0.035320064	0.994141038	0.99999132	Bacteria.Firmicutes.Clostridia.Clostridiales.Clostridiaceae_1	SEPTIN2
284582	ENSG00000168385	rs3755397	0.111308808	0.002527857	0.824779072	0.863641473	-0.183896492	0.784057635	-0.011857552	0.017654868	0.1139178	0.249552057	0.053340843	0.102393324	0.086896354	0.00226672	0.995339941	0.95533137	Bacteria.Proteobacteria.Deltaproteobacteria.Desulfovibrionales.Desulfovibrionaceae.Bilophila	SEPTIN2
284583	ENSG00000168385	rs3755397	0.177205018	0.002502829	0.45659608	0.692666278	-0.160217425	0.739336249	0.029669069	-0.034280598	0.117442955	0.235066571	0.039614831	0.086348599	0.107454884	0.002238702	0.749131534	0.993577312	Bacteria.Proteobacteria.Betaproteobacteria.Burkholderiales.Alcaligenaceae.Sutterella	SEPTIN2
284584	ENSG00000168385	rs3755397	0.119674944	0.017755768	0.470512542	0.57085349	-0.289054284	0.951861378	-0.052479997	0.082736397	0.183306172	0.391305443	0.072297558	0.145231239	0.266937961	0.036863619	0.998832683	0.981449155	Bacteria.Firmicutes.Clostridia.Clostridiales.Ruminococcaceae.Eubacterium_coprostanoligenes_group	SEPTIN2
284585	ENSG00000168385	rs3755397	0.190029903	0.00585534	0.520437704	0.966081246	-0.159923042	0.789043858	-0.030167051	0.003417651	0.120757295	0.276882892	0.046685203	0.080061484	0.147341189	0.00591474	0.736673261	0.879879564	Bacteria.Firmicutes.Clostridia.Clostridiales.Lachnospiraceae.Roseburia	SEPTIN2
284586	ENSG00000168385	rs3755397	0.055775629	0.000603649	0.253103386	0.772521182	-0.236901925	0.817317341	-0.076145335	0.036058819	0.121633349	0.226649179	0.066036908	0.124218038	0.062047244	0.000744661	0.83387153	0.993111591	Bacteria.Actinobacteria.Actinobacteria.Bifidobacteriales.Bifidobacteriaceae.Bifidobacterium	SEPTIN2
284587	ENSG00000168385	rs3755397	0.030697895	0.000253779	0.119557364	0.099993197	-0.287679462	0.984094318	-0.103082822	0.213512062	0.130224616	0.254206932	0.065349657	0.127953426	0.053273527	0.000673164	0.945687051	0.823043084	Bacteria.Firmicutes.Bacilli.Lactobacillales.Carnobacteriaceae.Granulicatella	SEPTIN2
284588	ENSG00000168385	rs3755397	0.071043224	0.009560634	0.352554649	0.413896416	-0.284211822	1.013320215	-0.050878252	0.105632173	0.154862085	0.379461998	0.054336295	0.128454955	0.139599171	0.015648222	0.999858829	0.935312015	Bacteria.Proteobacteria.Betaproteobacteria.Neisseriales.Neisseriaceae.Eikenella	SEPTIN2
284589	ENSG00000168385	rs3755397	0.496977088	0.002446037	0.270222861	0.145275745	-0.095586858	0.729061358	0.054141013	-0.113117575	0.139932872	0.2312304	0.048686802	0.076735567	0.221469421	0.002920701	0.955858825	0.932392372	Bacteria.Firmicutes.Clostridia.Clostridiales.Lachnospiraceae.Tyzzerella	SEPTIN2
284590	ENSG00000168385	rs3755397	0.11625251	0.002128215	0.919760103	0.970978163	-0.18628305	0.776176724	0.006037476	-0.003622422	0.117017133	0.242578971	0.059701292	0.099184973	0.083961875	0.001845669	0.997604342	0.997419476	Bacteria.Proteobacteria.Deltaproteobacteria	SEPTIN2
284591	ENSG00000168385	rs3755397	0.041655813	0.000492734	0.219303161	0.240648183	-0.270173532	0.932667808	0.059246476	-0.106599051	0.130011435	0.254192611	0.047765774	0.090018159	0.057738259	0.001015255	0.629395963	0.919204588	Bacteria.Proteobacteria.Betaproteobacteria.Burkholderiales.Alcaligenaceae	SEPTIN2
284592	ENSG00000168385	rs3755397	0.578999068	0.02930004	0.160943774	0.982129032	-0.07538168	0.786924039	-0.073917186	0.003631562	0.13517745	0.353091065	0.052124808	0.161502039	0.396690619	0.028729439	0.357445726	0.976916659	Bacteria.Firmicutes.Clostridia.Clostridiales.Lachnospiraceae.Anaerostipes	SEPTIN2
284593	ENSG00000168385	rs3755397	0.20740334	0.002942347	0.268714477	0.776006517	-0.148913807	0.762550203	-0.066003346	0.034356304	0.116939823	0.246755581	0.059165686	0.120247621	0.157181725	0.002640035	0.977260763	0.986530737	Bacteria.Firmicutes.Negativicutes.Selenomonadales.Veillonellaceae.Veillonella	SEPTIN2
284594	ENSG00000168385	rs3755397	0.121536102	0.003512825	0.974407892	0.579719381	-0.178571256	0.723159576	-0.001833045	-0.059462705	0.113822254	0.238708088	0.056919442	0.106834082	0.08002937	0.002913904	0.999160666	0.997201293	Bacteria.Firmicutes.Clostridia.Clostridiales.Lachnospiraceae.Coprococcus_1	SEPTIN2
284595	ENSG00000168385	rs3755397	0.178967505	0.054574043	0.965927999	0.797190611	-0.180248603	0.700630772	0.001960876	-0.034624705	0.13267163	0.357904698	0.045728508	0.134183016	0.163274884	0.040704743	0.998411348	0.998439902	Bacteria.Verrucomicrobia.Verrucomicrobiae.Verrucomicrobiales.Verrucomicrobiaceae.Akkermansia	SEPTIN2
284596	ENSG00000168385	rs3755397	0.347048681	0.012350703	0.97777642	0.934713362	-0.187309029	0.789940582	-0.002188694	0.012803569	0.197751741	0.306927291	0.078267819	0.155696813	0.413354984	0.033996347	0.998891856	0.999590371	Bacteria.Firmicutes.Bacilli.Bacillales.Staphylococcaceae.Staphylococcus	SEPTIN2
284597	ENSG00000168385	rs3755397	0.128521744	0.01148777	0.44371252	0.381728341	-0.174388293	0.677177634	0.035498224	-0.098431236	0.113271435	0.260323764	0.046063304	0.11176555	0.080329632	0.007679918	0.998277807	0.999325446	Bacteria.Bacteroidetes.Bacteroidia.Bacteroidales.Porphyromonadaceae.Parabacteroides	SEPTIN2
284598	ENSG00000168385	rs3755397	0.084417028	0.001701447	0.484857484	0.493387915	-0.203280526	0.849077757	-0.036307339	0.070920283	0.115999751	0.259341227	0.051680884	0.102959085	0.069547364	0.001801253	0.99935717	0.960853802	Bacteria.Firmicutes.Erysipelotrichia.Erysipelotrichales.Erysipelotrichaceae.Erysipelotrichaceae_UCG_003	SEPTIN2
284599	ENSG00000168385	rs3755397	0.15398815	0.00102886	0.580585104	0.155898795	-0.278516238	1.057135937	0.044262112	-0.173848122	0.193090859	0.307531818	0.079706243	0.121094203	0.219760681	0.005049281	0.99759175	0.986746924	Bacteria.Firmicutes.Clostridia.Clostridiales.Lachnospiraceae.Lachnospiraceae_UCG_008	SEPTIN2
284600	ENSG00000168385	rs3755397	0.611925183	0.07664308	0.908944547	0.508296667	-0.155612479	1.187232125	-0.006501099	-0.078855931	0.305248165	0.659898803	0.056621665	0.118550469	0.909185494	0.301950855	0.999973618	0.989705988	Bacteria.Bacteroidetes.Bacteroidia.Bacteroidales.Bacteroidaceae.Bacteroides	SEPTIN2
284601	ENSG00000168385	rs3755397	0.115556843	0.002129172	0.927586045	0.975669805	-0.185795945	0.775876298	0.005336574	-0.003021792	0.116484332	0.242496471	0.05849229	0.098700629	0.083185634	0.001730226	0.998525812	0.998516628	Bacteria.Proteobacteria.Deltaproteobacteria.Desulfovibrionales.Desulfovibrionaceae	SEPTIN2
284602	ENSG00000168385	rs3755397	0.35697006	0.019153144	0.303586043	0.807090438	-0.11929105	0.775405523	-0.095139774	0.044281561	0.128581164	0.322761904	0.091746676	0.180609275	0.222031089	0.014504158	0.739831691	0.964824305	Bacteria.Actinobacteria	SEPTIN2
284603	ENSG00000168385	rs3755397	0.054622986	0.001646425	0.019364417	0.107162004	-0.215172481	0.739944113	0.104703355	-0.137477951	0.109939904	0.225262541	0.043662319	0.084152565	0.053332854	0.001317048	0.56523496	0.858853194	Bacteria.Firmicutes.Clostridia.Clostridiales.Lachnospiraceae.Lachnospiraceae_NK4A136_group	SEPTIN2
284604	ENSG00000168385	rs3755397	0.849293257	0.108337169	0.013036667	0.09843038	0.025822703	0.469410478	0.146862667	-0.185769324	0.13535391	0.288314229	0.057525566	0.110803249	0.481818462	0.067782397	0.289012423	0.795627621	Bacteria.Firmicutes.Clostridia.Clostridiales.Christensenellaceae	SEPTIN2
284605	ENSG00000168385	rs3755397	0.585189725	0.008543092	0.66775295	0.673804608	-0.108939965	0.831080835	0.031896612	0.057660621	0.198594186	0.306420641	0.07397251	0.13636376	0.50825576	0.024715	0.997947728	0.9977362	Bacteria.Actinobacteria.Actinobacteria.Micrococcales	SEPTIN2
284606	ENSG00000168385	rs3755397	0.123167113	0.000525692	0.89381099	0.220890002	-0.187889008	0.948738869	-0.008261059	-0.15519734	0.120295021	0.259992813	0.061646408	0.125559605	0.095825882	0.000897044	0.921960095	0.879545817	Bacteria.Firmicutes.Clostridia.Clostridiales.Lachnospiraceae.Fusicatenibacter	SEPTIN2
284607	ENSG00000168385	rs3755397	0.129223976	0.00263608	0.608031321	0.150443322	-0.250139	1.266661374	-0.029637667	0.216876469	0.162778162	0.404984698	0.05750569	0.149041709	0.206408332	0.009578011	0.997329664	0.92426646	Bacteria.Firmicutes.Negativicutes.Selenomonadales.Veillonellaceae.Megasphaera	SEPTIN2
284608	ENSG00000168385	rs3755397	0.162596636	0.000947215	0.594955554	0.254554329	-0.251476851	0.875160185	-0.033404125	0.125871577	0.178046873	0.252649427	0.062519204	0.109499385	0.212218371	0.003621587	0.853833428	0.947283106	Bacteria.Firmicutes.Erysipelotrichia.Erysipelotrichales.Erysipelotrichaceae.Clostridium_innocuum_group	SEPTIN2
284609	ENSG00000168385	rs3755397	0.090650481	0.001249951	0.509766337	0.95939696	-0.197029479	0.801686353	-0.04314517	-0.00590243	0.114719263	0.237553698	0.065089769	0.11549153	0.072625291	0.001430001	0.999670759	0.996530704	Bacteria.Firmicutes.Clostridia.Clostridiales.Ruminococcaceae.Flavonifractor	SEPTIN2
284610	ENSG00000168385	rs3755397	0.130487352	0.002385275	0.975170612	0.806245079	-0.186794017	0.803365449	-0.002070535	0.027456953	0.121964358	0.254113831	0.066269635	0.111488791	0.105330153	0.002302826	0.998043854	0.98261409	Bacteria.Firmicutes.Clostridia.Clostridiales.Ruminococcaceaencultured	SEPTIN2
284611	ENSG00000168385	rs3755397	0.100463359	0.000987359	0.506933327	0.955250375	-0.189425202	0.774912259	-0.030140226	-0.006932789	0.113679212	0.224568703	0.045166429	0.123070852	0.075856267	0.001064916	0.889639104	0.945443594	Bacteria.Fusobacteria.Fusobacteriia.Fusobacteriales.Fusobacteriaceae.Fusobacterium	SEPTIN2
284612	ENSG00000168385	rs3755397	0.039769999	0.000312949	0.171585866	0.119882357	-0.273136608	0.971310717	-0.093215612	0.203997785	0.130170756	0.255069733	0.067431112	0.129440775	0.063930098	0.000748388	0.991744893	0.856262504	Bacteria.Firmicutes.Bacilli.Lactobacillales.Carnobacteriaceae	SEPTIN2
284613	ENSG00000168385	rs3755397	0.074808196	0.001239629	0.331246834	0.067020968	-0.330010592	1.476513948	-0.060660993	0.282920673	0.182255263	0.437169028	0.061966982	0.151885401	0.213558627	0.007021015	0.997594253	0.968019235	Bacteria.Firmicutes.Erysipelotrichia.Erysipelotrichales.Erysipelotrichaceae.Faecalitalea	SEPTIN2
284614	ENSG00000168385	rs3755397	0.401780252	0.002375697	0.445111547	0.761349162	-0.117146518	0.732393185	0.046891964	0.033910709	0.138803726	0.231565282	0.061036119	0.111186744	0.265359571	0.003438796	0.909281244	0.907101516	Bacteria.Proteobacteria.Gammaproteobacteria.Pseudomonadales.Pseudomonadaceae.Pseudomonas	SEPTIN2
284615	ENSG00000168385	rs3755397	0.843310876	0.109235526	0.012966179	0.097983849	0.026902406	0.468333332	0.147158715	-0.186071703	0.135561309	0.288398909	0.057594563	0.11083316	0.481385979	0.069515938	0.287644209	0.794195681	Bacteria.Firmicutes.Clostridia.Clostridiales.Christensenellaceae.Christensenellaceae_R_7_group	SEPTIN2
284616	ENSG00000168385	rs3755397	0.063720454	0.001125024	0.304167248	0.868028598	-0.222715772	0.777302059	-0.059882807	-0.024456749	0.118068915	0.228029855	0.057817145	0.146604544	0.069024378	0.001159508	0.55078699	0.884103191	Bacteria.Firmicutes.Clostridia.Clostridiales.Peptostreptococcaceae	SEPTIN2
284617	ENSG00000168385	rs3755397	0.111998761	0.005398724	0.73440624	0.283787108	-0.205997921	0.692634323	0.013403262	0.099062308	0.127859849	0.24060183	0.039336984	0.091657851	0.121454481	0.005270331	0.999492402	0.999741582	Bacteria.Proteobacteria.Gammaproteobacteria.Enterobacteriales.Enterobacteriaceae.Escherichia_Shigella	SEPTIN2
284618	ENSG00000168385	rs3755397	0.945162106	0.021109053	0.263695607	0.798821165	-0.013307113	0.81598919	0.098940048	0.037883134	0.192718117	0.345262046	0.087755334	0.148027535	0.61990737	0.040756686	0.99792254	0.986607256	Bacteria.Firmicutes.Clostridia.Clostridiales.Family_XIII.Family_XIII_AD3011_group	SEPTIN2
284619	ENSG00000168385	rs3755397	0.198962125	0.005234226	0.937858794	0.450662795	-0.182408362	0.989179172	-0.004297809	-0.077406096	0.140558118	0.342303797	0.054914519	0.101999372	0.193994808	0.007154478	0.762069243	0.940799143	Bacteria.Firmicutes.Clostridia.Clostridiales.Lachnospiraceae.Lachnoclostridium	SEPTIN2
284620	ENSG00000168385	rs3755397	0.291074068	0.061675494	0.97589771	0.80356428	-0.179405613	0.877075241	-0.001658897	-0.036688282	0.168546833	0.461263382	0.05469698	0.146896955	0.3803874	0.070427717	0.9994853	0.999502343	Bacteria.Firmicutes.Clostridia.Clostridiales.Lachnospiraceae.Ruminococcus_gnavus_group	SEPTIN2
284621	ENSG00000168385	rs3755397	0.140067585	0.002741196	0.671283833	0.617801004	-0.217725506	0.848057304	-0.023659573	0.055866394	0.145753128	0.272300813	0.055497321	0.111426331	0.192946999	0.00703977	0.86662702	0.997202793	Bacteria.Firmicutes.Clostridia.Clostridiales.Ruminococcaceae.Ruminococcus_2	SEPTIN2
284622	ENSG00000168385	rs3755397	0.308369772	0.024853659	0.922121566	0.57611018	-0.195353882	0.688727746	-0.006137462	-0.054837536	0.190274511	0.299847887	0.062536554	0.097591388	0.327681019	0.039875256	0.998365245	0.93087151	Bacteria.Proteobacteria.Gammaproteobacteria.Enterobacteriales.Enterobacteriaceae.Citrobacter	SEPTIN2
284623	ENSG00000168385	rs3755397	0.115248196	0.050669548	0.49632281	0.777679512	-0.268336899	0.859041046	-0.051473945	0.048280007	0.168087753	0.431427388	0.07523962	0.170287965	0.209035522	0.053050348	0.828118569	0.991218786	Bacteria.Firmicutes.Clostridia.Clostridiales.Lachnospiraceae.Lachnospiraceae_ND3007_group	SEPTIN2
284624	ENSG00000168385	rs3755397	0.095405311	0.001317427	0.450418373	0.356518756	-0.252446359	0.935467091	-0.032394415	0.096845725	0.149186293	0.278603483	0.042663556	0.104289284	0.14617994	0.003818219	0.872908214	0.998607976	Bacteria.Firmicutes.Clostridia.Clostridiales.Lachnospiraceae.Tyzzerella_4	SEPTIN2
284625	ENSG00000168385	rs3755397	0.726825237	0.028771053	0.195776327	0.789697862	-0.053171114	0.714687574	-0.097091174	0.039349524	0.1515435	0.31958596	0.074278549	0.14693381	0.471385204	0.028979713	0.967792983	0.975114706	Bacteria.Firmicutes.Bacilli.Lactobacillales	SEPTIN2
284626	ENSG00000168389	rs112152999	0.05165849	0.000608866	0.062601776	0.186487081	0.2470062	-0.625776018	0.124099865	-0.143272506	0.124596206	0.173662465	0.065503539	0.107308798	0.047777484	0.000779862	0.571246734	0.910807414	Bacteria.Firmicutes.Clostridia.Clostridiales.Lachnospiraceae.Dorea	MFSD2A
284627	ENSG00000168389	rs112152999	0.422926327	0.004421198	0.284857924	0.886752019	0.142695261	-0.673039587	-0.076475011	-0.0126925	0.176943261	0.228195564	0.070917764	0.088774105	0.307713008	0.008950646	0.675789854	0.944114248	Bacteria.Bacteroidetes.Bacteroidia.Bacteroidales.Porphyromonadaceae.Odoribacter	MFSD2A
284628	ENSG00000168389	rs112152999	0.066759361	0.000781008	0.021323856	0.07477664	0.229592168	-0.594950054	-0.125164217	0.14431023	0.12313486	0.168770372	0.053051311	0.079689482	0.064106989	0.000942317	0.995339941	0.948436509	Bacteria.Proteobacteria.Deltaproteobacteria.Desulfovibrionales.Desulfovibrionaceae.Bilophila	MFSD2A
284629	ENSG00000168389	rs112152999	0.091418475	0.016393593	0.686097913	0.851953351	0.326026818	-0.631589687	0.030251874	0.017514523	0.1902887	0.256325967	0.07451748	0.09347506	0.144301926	0.025193333	0.736863502	0.998431627	Bacteria.Firmicutes.Clostridia.Clostridiales.Ruminococcaceae.Ruminococcus_1	MFSD2A
284630	ENSG00000168389	rs112152999	0.218898748	0.018460529	0.268289383	0.473094386	0.18468674	-0.556228642	-0.101243376	0.127507155	0.148766241	0.230124091	0.090673673	0.17668703	0.201989163	0.016039856	0.999005033	0.920602915	Bacteria.Actinobacteria.Coriobacteriia.Coriobacteriales	MFSD2A
284631	ENSG00000168389	rs112152999	0.015558045	0.000307944	0.191831006	0.26095001	0.33389393	-0.746209188	0.062407941	-0.069328368	0.134390539	0.195706335	0.047318243	0.061134888	0.029058124	0.000597715	0.955858825	0.966227447	Bacteria.Firmicutes.Clostridia.Clostridiales.Lachnospiraceae.Tyzzerella	MFSD2A
284632	ENSG00000168389	rs112152999	0.189009305	0.184898603	0.004139586	0.204420868	-0.300908443	-0.360815843	-0.252442148	0.129109801	0.22668461	0.269257823	0.084927395	0.100715176	0.414747168	0.254231386	0.524777119	0.913834648	Bacteria.Firmicutes.Clostridia.Clostridiales.Ruminococcaceae.Anaerotruncus	MFSD2A
284633	ENSG00000168389	rs112152999	0.124022164	0.548663419	0.046408874	0.844790336	-0.950341011	-0.463521612	0.201040552	-0.026160274	0.609864194	0.768801429	0.099014057	0.133095026	0.999435429	0.981350652	0.999968393	0.999515331	Bacteria.Firmicutes	MFSD2A
284634	ENSG00000168389	rs112152999	0.270728026	0.003576757	0.504291228	0.614850864	0.190371131	-0.781391857	0.045802481	0.052657752	0.171375292	0.258461753	0.068210745	0.104149943	0.308954965	0.008852549	0.819269392	0.902660525	Bacteria.Firmicutes.Negativicutes.Selenomonadales.Veillonellaceae	MFSD2A
284635	ENSG00000168389	rs112152999	0.105535385	0.001089477	0.229911261	0.686277644	0.22016684	-0.622003785	-0.061166741	0.034974145	0.134129907	0.181920003	0.050468874	0.086201743	0.074930417	0.001321369	0.968802863	0.997181136	Bacteria.Bacteroidetes.Bacteroidia.Bacteroidales.Prevotellaceae	MFSD2A
284636	ENSG00000168389	rs112152999	0.056407671	0.000994646	0.712447081	0.678955358	0.306233605	-0.717141886	-0.022042109	0.036823076	0.157646904	0.207968695	0.059543258	0.088568193	0.101316828	0.002585087	0.945999629	0.997216401	Bacteria.Firmicutes.Clostridia.Clostridiales.Ruminococcaceae.Subdoligranulum	MFSD2A
284637	ENSG00000168389	rs112152999	0.137670469	0.007436605	0.771244995	0.889883925	0.243968177	-0.644424556	-0.019068353	0.01285631	0.162315858	0.233215979	0.065310928	0.092494824	0.139556733	0.009273678	0.93912478	0.998819627	Bacteria.Firmicutes.Clostridia.Clostridiales.Ruminococcaceae.Ruminococcaceae_UCG_003	MFSD2A
284638	ENSG00000168389	rs112152999	0.036492044	0.000268825	0.741342421	0.865539617	0.27210939	-0.664141485	0.017222998	-0.01390231	0.127421122	0.172329	0.051956648	0.081779195	0.039366659	0.000393937	0.899095022	0.946482834	Bacteria.Fusobacteria.Fusobacteriia.Fusobacteriales	MFSD2A
284639	ENSG00000168389	rs112152999	0.832849821	0.053700542	0.098149917	0.218181067	-0.048523745	-0.445128433	-0.133536404	0.102151257	0.228996006	0.226537939	0.079580803	0.082153792	0.520700833	0.074135146	0.998896274	0.99087052	Bacteria.Proteobacteria.Deltaproteobacteria.Desulfovibrionales.Desulfovibrionaceae.Desulfovibrio	MFSD2A
284640	ENSG00000168389	rs112152999	0.013283268	0.000504115	0.055783653	0.59176103	0.319353106	-0.664189485	0.108475656	-0.049735251	0.125443402	0.18136963	0.055696896	0.092281371	0.020889603	0.000539234	0.220689859	0.978878251	Bacteria.Firmicutes.Clostridia.Clostridiales.Lachnospiraceae.Lachnospira	MFSD2A
284641	ENSG00000168389	rs112152999	0.069271029	0.000714548	0.826287356	0.904921419	0.261746594	-0.668933316	0.015426052	0.011601696	0.141699565	0.188259738	0.070006282	0.096750418	0.06180302	0.000939684	0.997117901	0.954858178	Bacteria.Firmicutes.Clostridia.Clostridiales.Lachnospiraceae.Eubacterium_hallii_group	MFSD2A
284642	ENSG00000168389	rs112152999	0.946074584	0.707527896	0.456570825	0.335991925	-0.029190758	-0.194374118	0.077366684	-0.128659875	0.429915315	0.515814804	0.103295977	0.132735762	0.856745017	0.637164793	0.999330493	0.996754281	Bacteria.Proteobacteria	MFSD2A
284643	ENSG00000168389	rs112152999	0.627607292	0.016064148	0.183633078	0.421794543	0.090302589	-0.537068915	0.116126307	-0.096855047	0.185270082	0.217263005	0.086405937	0.119806973	0.403082618	0.030297138	0.780346153	0.818294444	Bacteria.Firmicutes.Erysipelotrichia.Erysipelotrichales	MFSD2A
284644	ENSG00000168389	rs112152999	0.759907567	0.020502826	0.011275288	0.195655766	0.045783821	-0.491896302	0.139680502	-0.117713521	0.149186073	0.207103242	0.05355087	0.09003085	0.413868282	0.018813912	0.353495159	0.920789301	Bacteria.Firmicutes.Clostridia.Clostridiales.Lachnospiraceae.Lachnoclostridium	MFSD2A
284645	ENSG00000168389	rs112152999	0.133000375	0.00931347	0.476433874	0.491747314	0.221485845	-0.578276024	-0.045929083	0.075915606	0.145576744	0.215760086	0.064128954	0.109792453	0.136426416	0.009392501	0.911109748	0.907101516	Bacteria.Proteobacteria.Gammaproteobacteria.Pseudomonadales.Pseudomonadaceae.Pseudomonas	MFSD2A
284646	ENSG00000168389	rs112152999	0.044722921	0.002981669	0.579847783	0.705429927	0.32600138	-0.725136177	-0.033810372	0.037142291	0.159271911	0.234993307	0.060766272	0.097828482	0.084906133	0.005408122	0.788416234	0.995117319	Bacteria.Proteobacteria.Betaproteobacteria	MFSD2A
284647	ENSG00000168389	rs112152999	0.565246369	0.018512504	0.165349568	0.783569261	0.100297167	-0.623258041	-0.103733147	0.033739107	0.173517857	0.257974972	0.07393204	0.122327515	0.511566925	0.03446447	0.99991226	0.996838275	Bacteria.Actinobacteria.Coriobacteriia.Coriobacteriales.Coriobacteriaceae.Collinsella	MFSD2A
284648	ENSG00000168389	rs112152999	0.038268304	0.001499728	0.242355774	0.580325848	0.534383885	-0.828921729	0.10810286	-0.055008569	0.25266377	0.250018918	0.091623407	0.098990248	0.111173385	0.006753884	0.997329664	0.92426646	Bacteria.Firmicutes.Negativicutes.Selenomonadales.Veillonellaceae.Megasphaera	MFSD2A
284649	ENSG00000168389	rs112152999	0.496682718	0.302448202	0.179464789	0.71085587	-0.298310152	-0.471483834	0.118855309	-0.035964837	0.436406782	0.453591171	0.087584729	0.0965931	0.910069696	0.586002619	0.999135888	0.996172726	Bacteria.Firmicutes.Clostridia.Clostridiales.Ruminococcaceae	MFSD2A
284650	ENSG00000168389	rs112152999	0.031692009	0.000778449	0.753601968	0.620299256	0.287719019	-0.638985677	0.020083883	0.070359193	0.131040134	0.181208717	0.063713209	0.141337945	0.041128055	0.000964219	0.957457667	0.998755611	Bacteria.Actinobacteria.Actinobacteria.Bifidobacteriales.Bifidobacteriaceae	MFSD2A
284651	ENSG00000168389	rs112152999	0.064463328	0.001780387	0.638043398	0.645750106	0.25129284	-0.628002335	-0.02209246	0.029244927	0.133600965	0.192697551	0.046741312	0.063324945	0.058504297	0.001746866	0.783260483	0.993577312	Bacteria.Proteobacteria.Betaproteobacteria.Burkholderiales.Alcaligenaceae.Sutterella	MFSD2A
284652	ENSG00000168389	rs112152999	0.340737423	0.039838638	0.599989932	0.797351264	0.191989918	-0.611232255	-0.037411251	0.024493346	0.200041516	0.291403736	0.07098954	0.09499737	0.34432778	0.061191407	0.999878354	0.998275086	Bacteria.Bacteroidetes.Bacteroidia.Bacteroidales.Porphyromonadaceae.Barnesiella	MFSD2A
284653	ENSG00000168389	rs112152999	0.03575064	0.00052039	0.808281983	0.824037829	0.28081795	-0.681628535	0.01405484	-0.019305143	0.130958208	0.186633103	0.057688454	0.086471586	0.040447433	0.000716365	0.99935717	0.960970189	Bacteria.Firmicutes.Erysipelotrichia.Erysipelotrichales.Erysipelotrichaceae.Erysipelotrichaceae_UCG_003	MFSD2A
284654	ENSG00000168389	rs112152999	0.268628941	0.026194414	0.687931854	0.732973843	0.215567741	-0.601142623	-0.029418635	0.034774091	0.193201006	0.264206329	0.072915326	0.101488298	0.353862614	0.048692164	0.961249848	0.997513341	Bacteria.Firmicutes.Clostridia.Clostridiales.Lachnospiraceae.Eubacterium_xylanophilum_group	MFSD2A
284655	ENSG00000168389	rs112152999	0.021019325	0.00449061	0.064358052	0.526897009	0.295852899	-0.656232693	-0.099082677	0.053971814	0.125090612	0.222910677	0.052656419	0.084838163	0.031030903	0.003210871	0.902579082	0.97562022	Bacteria.Bacteroidetes.Bacteroidia.Bacteroidales.Porphyromonadaceae	MFSD2A
284656	ENSG00000168389	rs112152999	0.150797132	0.001086457	0.522065089	0.687977129	0.216568214	-0.69188277	0.05606664	0.074480854	0.148960998	0.202305003	0.087106941	0.184632243	0.134771319	0.001779487	0.81429992	0.958212988	Bacteria.Actinobacteria	MFSD2A
284657	ENSG00000168389	rs112152999	0.026636928	9.31E-05	0.046498111	0.074359485	0.27831073	-0.748077452	-0.115257966	0.19716998	0.122693154	0.179537045	0.056789331	0.108718863	0.033201681	0.000165312	0.997604342	0.990619171	Bacteria.Proteobacteria.Deltaproteobacteria	MFSD2A
284658	ENSG00000168389	rs112152999	0.237245196	0.023005821	0.259974452	0.487531207	0.179489632	-0.552043256	-0.100277132	0.124436115	0.15046506	0.237079068	0.088243456	0.178219523	0.211162078	0.019505935	0.999739884	0.895289225	Bacteria.Actinobacteria.Coriobacteriia.Coriobacteriales.Coriobacteriaceae	MFSD2A
284659	ENSG00000168389	rs112152999	0.221725969	0.121785354	0.884489035	0.533841066	0.252146021	-0.497738992	-0.012663075	0.086189351	0.204368003	0.31747762	0.086820977	0.137795447	0.367517544	0.133016816	0.999697332	0.895807458	Bacteria.Firmicutes.Clostridia.Clostridiales.Ruminococcaceae.Ruminococcaceae_UCG_013	MFSD2A
284660	ENSG00000168389	rs112152999	0.481866208	0.031929291	0.283964202	0.58046304	0.129471902	-0.552842	0.087648191	-0.073124736	0.183033244	0.252151305	0.081126985	0.131638865	0.419282765	0.042482947	0.949850436	0.933837527	Bacteria.Firmicutes.Bacilli	MFSD2A
284661	ENSG00000168389	rs112152999	0.817809623	0.026728934	0.050407545	0.406247418	0.039322069	-0.524827565	-0.106721056	0.06470574	0.170005866	0.231515727	0.05353475	0.077404147	0.488893636	0.03371991	0.744473935	0.941770524	Bacteria.Bacteroidetes.Bacteroidia.Bacteroidales.Prevotellaceae.Prevotella_9	MFSD2A
284662	ENSG00000168389	rs112152999	0.030247726	0.001272026	0.461399153	0.66848449	0.331732302	-0.718570819	-0.043307237	0.040410206	0.149744834	0.213283724	0.058449168	0.093936952	0.056640292	0.002502939	0.706924943	0.994680072	Bacteria.Proteobacteria.Betaproteobacteria.Burkholderiales	MFSD2A
284663	ENSG00000168389	rs112152999	0.06079966	0.000320656	0.408854464	0.974033379	0.247156369	-0.656864609	-0.047960679	-0.00289013	0.12953153	0.17282972	0.057694438	0.088449071	0.058048393	0.000476949	0.911615867	0.976023239	Bacteria.Firmicutes.Clostridia.Clostridiales.Ruminococcaceae.Ruminococcaceae_UCG_002	MFSD2A
284664	ENSG00000168389	rs112152999	0.076832383	0.000380916	0.447951094	0.78865619	0.238373139	-0.669220813	0.060304215	0.047770864	0.132582021	0.178543203	0.078987999	0.177478771	0.065255512	0.000558689	0.745942121	0.917221068	Bacteria.Actinobacteria.Actinobacteria	MFSD2A
284665	ENSG00000168389	rs112152999	0.895725796	0.349022911	0.600844608	0.869828307	0.056647729	-0.562870235	0.039723024	-0.018114236	0.430531157	0.596706292	0.075553628	0.110100095	0.965605487	0.56394497	0.997675757	0.947294817	Bacteria.Bacteroidetes	MFSD2A
284666	ENSG00000168389	rs112152999	0.35831458	0.003549216	0.21465107	0.904717392	0.14818687	-0.704584765	-0.078592825	-0.010585686	0.160177595	0.232850386	0.062717702	0.088087614	0.337304748	0.006990286	0.996596763	0.999791394	Bacteria.Firmicutes.Clostridia.Clostridiales.Ruminococcaceae.Ruminococcaceae_UCG_005	MFSD2A
284667	ENSG00000168389	rs112152999	0.073717026	0.000197336	0.02123133	0.07882972	0.226512998	-0.683990209	-0.125054984	0.126242346	0.124614302	0.173319963	0.052965601	0.070700417	0.057369989	0.000331003	0.998277807	0.999325446	Bacteria.Bacteroidetes.Bacteroidia.Bacteroidales.Porphyromonadaceae.Parabacteroides	MFSD2A
284668	ENSG00000168389	rs112152999	0.002097729	4.19E-05	0.009436544	0.18115728	0.430271746	-0.758545105	0.157054561	-0.116808272	0.134270816	0.172610377	0.058705671	0.086415967	0.008120938	9.45E-05	0.192602784	0.856065601	Bacteria.Firmicutes.Clostridia.Clostridiales.Peptostreptococcaceae.Intestinibacter	MFSD2A
284669	ENSG00000168389	rs112152999	0.067575867	0.000416326	0.435491032	0.556409065	0.245353153	-0.645570516	0.042996676	-0.050749593	0.131991604	0.173492977	0.054795085	0.085835612	0.05653711	0.000665562	0.915505146	0.987424055	Bacteria.Proteobacteria.Gammaproteobacteria.Pasteurellales.Pasteurellaceae	MFSD2A
284670	ENSG00000168389	rs112152999	0.185481554	0.000640156	0.019147009	0.103931053	0.173395015	-0.604494389	-0.125530788	0.119010285	0.129569646	0.168488832	0.052249305	0.072162264	0.14552852	0.001005742	0.759685818	0.893000754	Bacteria.Firmicutes.Negativicutes.Selenomonadales.Acidaminococcaceae	MFSD2A
284671	ENSG00000168389	rs112152999	0.010468214	0.00024626	0.138167324	0.287141036	0.377508769	-0.771277063	0.088698107	-0.084472659	0.143190055	0.198769398	0.059088017	0.078709607	0.027484955	0.000537727	0.858670885	0.979585985	Bacteria.Firmicutes.Erysipelotrichia.Erysipelotrichales.Erysipelotrichaceae.Erysipelatoclostridium	MFSD2A
284672	ENSG00000168389	rs112152999	0.774599286	0.033310506	0.07470265	0.443562839	0.050904071	-0.529492396	-0.11239629	0.060033486	0.177021417	0.243496765	0.062050107	0.077875126	0.419728811	0.03810653	0.419244143	0.888382771	Bacteria.Firmicutes.Clostridia.Clostridiales.Lachnospiraceae.Lachnospiraceae_UCG_010	MFSD2A
284673	ENSG00000168389	rs112152999	0.033746236	0.000534105	0.653739465	0.91207843	0.276138238	-0.662611316	-0.024173548	0.009352299	0.127311109	0.181827626	0.053641175	0.084370469	0.034879207	0.00064135	0.978818757	0.923250751	Bacteria.Bacteroidetes.Bacteroidia.Bacteroidales.Rikenellaceae	MFSD2A
284674	ENSG00000168389	rs112152999	0.033288558	0.000530746	0.713868777	0.477302292	0.294786379	-0.746529157	-0.021822952	0.070998593	0.135545435	0.204745626	0.059258066	0.099328819	0.041824997	0.000834978	0.999694213	0.903843789	Bacteria.Firmicutes.Clostridia.Clostridiales.Lachnospiraceaencultured	MFSD2A
284675	ENSG00000168389	rs112152999	0.001987398	0.000144472	0.01855404	0.193742426	0.479252219	-0.830770241	0.120776826	-0.101845411	0.14871978	0.205709152	0.050009624	0.077556873	0.012387224	0.000561174	0.893585134	0.99999132	Bacteria.Firmicutes.Clostridia.Clostridiales.Clostridiaceae_1	MFSD2A
284676	ENSG00000168389	rs112152999	0.324945876	0.002276931	0.267615058	0.858597597	0.159587415	-0.612099253	-0.061271874	0.012309284	0.160897791	0.192661904	0.054797146	0.06881764	0.236803417	0.004099207	0.959597159	0.99789802	Bacteria.Verrucomicrobia	MFSD2A
284677	ENSG00000168389	rs112152999	0.421179468	0.340240244	0.165078436	0.950624958	-0.393719804	-0.674665146	0.127897367	0.008773552	0.486372365	0.702230465	0.09109489	0.14114121	0.954184916	0.693541624	0.999826541	0.999832315	Bacteria.Firmicutes.Clostridia.Clostridiales.Lachnospiraceae	MFSD2A
284678	ENSG00000168389	rs112152999	0.812950951	0.075085434	0.032175159	0.312233265	-0.045049778	-0.452751074	-0.156328393	0.108396102	0.189616113	0.250285474	0.071407157	0.106430926	0.562793456	0.083345988	0.981084248	0.998600531	Bacteria.Firmicutes.Clostridia.Clostridiales.Ruminococcaceae.Ruminiclostridium_6	MFSD2A
284679	ENSG00000168389	rs112152999	0.028485835	0.000771749	0.63806223	0.643449435	0.293995909	-0.640688372	0.029605945	0.064906119	0.131221675	0.181550988	0.062641207	0.139567853	0.039480182	0.000879843	0.891972414	0.993111591	Bacteria.Actinobacteria.Actinobacteria.Bifidobacteriales.Bifidobacteriaceae.Bifidobacterium	MFSD2A
284680	ENSG00000168389	rs112152999	0.274369521	0.012940355	0.454686115	0.767469325	0.187632006	-0.615586854	0.059793098	-0.035095072	0.170209148	0.240854509	0.079498032	0.118194427	0.234575003	0.018472183	0.90035052	0.930474265	Bacteria.Firmicutes.Clostridia.Clostridiales.Lachnospiraceae.Blautia	MFSD2A
284681	ENSG00000168389	rs112152999	0.202794751	0.001268258	0.041293131	0.48576203	0.17016565	-0.610432622	0.105638883	-0.056193008	0.132259192	0.181134797	0.050741543	0.080153275	0.153735724	0.001868448	0.446496416	0.83885827	Bacteria.Firmicutes.Clostridia.Clostridiales.Lachnospiraceae.Roseburia	MFSD2A
284682	ENSG00000168389	rs112152999	0.06768807	0.002731506	0.99126269	0.880045569	0.273889546	-0.649199865	0.000761605	0.016728493	0.147405009	0.208369666	0.069280806	0.110414482	0.083824521	0.003744433	0.983653667	0.884997464	Bacteria.Firmicutes.Bacilli.Lactobacillales.Carnobacteriaceae.Granulicatella	MFSD2A
284683	ENSG00000168389	rs112152999	0.327036478	0.010986079	0.228532819	0.724657535	0.156779825	-0.606464068	-0.079030137	0.037341573	0.158756822	0.231633566	0.065013106	0.105553781	0.281937781	0.014228595	0.470673348	0.974973691	Bacteria.Firmicutes.Clostridia.Clostridiales.Christensenellaceae.Christensenellaceae_R_7_group	MFSD2A
284684	ENSG00000168389	rs112152999	0.032200084	0.000752093	0.582215431	0.626760059	0.301680475	-0.715441643	-0.02887153	0.043676776	0.137821238	0.202267006	0.052216547	0.089389267	0.04932996	0.001400013	0.774102746	0.935568656	Bacteria.Proteobacteria.Betaproteobacteria.Burkholderiales.Alcaligenaceae	MFSD2A
284685	ENSG00000168389	rs112152999	0.032711571	0.000220642	0.5836267	0.60018562	0.287065817	-0.674191281	0.027759147	-0.040546692	0.131546144	0.172289241	0.050393533	0.076980574	0.041140532	0.000381221	0.91022343	0.882968202	Bacteria.Proteobacteria.Betaproteobacteria.Burkholderiales.Alcaligenaceae.Parasutterella	MFSD2A
284686	ENSG00000168389	rs112152999	0.019659265	0.000132898	0.087153231	0.813810437	0.298606787	-0.694658161	-0.127555292	0.031744673	0.124836581	0.170968871	0.073441183	0.134243129	0.026029233	0.000204178	0.999276643	0.988728768	Bacteria.Firmicutes.Clostridia.Clostridiales.Ruminococcaceae.Ruminiclostridium_5	MFSD2A
284687	ENSG00000168389	rs112152999	0.067448187	0.000828459	0.407790642	0.550517131	0.244007185	-0.634748702	0.052261967	-0.056254806	0.131204829	0.181018668	0.062725401	0.093740275	0.079450339	0.000982863	0.977260763	0.969492571	Bacteria.Firmicutes.Negativicutes.Selenomonadales.Veillonellaceae.Veillonella	MFSD2A
284688	ENSG00000168389	rs112152999	0.045362318	0.000449447	0.240328503	0.418746962	0.258367014	-0.642055236	-0.075168167	0.073515558	0.12661686	0.173645859	0.063432579	0.090339304	0.043674988	0.000607443	0.975966367	0.997201293	Bacteria.Firmicutes.Clostridia.Clostridiales.Lachnospiraceae.Coprococcus_1	MFSD2A
284689	ENSG00000168389	rs112152999	0.317376859	0.082568248	0.716706001	0.460031403	0.214668337	-0.499925104	0.02235908	-0.065310555	0.213046525	0.28353419	0.061350428	0.087876113	0.43997513	0.091918298	0.996566686	0.997858307	Bacteria.Proteobacteria.Gammaproteobacteria	MFSD2A
284690	ENSG00000168389	rs112152999	0.03280867	0.000214894	0.601592953	0.927125903	0.277081307	-0.674384912	0.024215524	0.007059473	0.127044045	0.171992369	0.046153239	0.076886423	0.038082721	0.000320812	0.823167305	0.874754316	Bacteria.Firmicutes.Negativicutes.Selenomonadales.Veillonellaceae.Dialister	MFSD2A
284691	ENSG00000168389	rs112152999	0.206960691	0.016578175	0.705982266	0.520097747	0.23411	-0.567388925	-0.031745381	0.080881848	0.183661866	0.230682553	0.083778598	0.125066919	0.285701895	0.024959755	0.857561704	0.962100017	Bacteria.Firmicutes.Clostridia.Clostridiales.Lachnospiraceae.Lachnospiraceae_ND3007_group	MFSD2A
284692	ENSG00000168389	rs112152999	0.288719236	0.008580737	0.323945555	0.650755813	0.172702817	-0.592102668	0.081050114	-0.06037595	0.161452666	0.218440018	0.081545577	0.132747581	0.27813063	0.010750106	0.988415778	0.988614165	Bacteria.Firmicutes.Bacilli.Lactobacillales.Streptococcaceae	MFSD2A
284693	ENSG00000168389	rs112152999	0.126847472	0.004674671	0.67677134	0.619806682	0.350173737	-0.769023354	0.03581435	-0.056910411	0.226434885	0.262484244	0.085524561	0.114160792	0.273848556	0.016478607	0.998832683	0.981449155	Bacteria.Firmicutes.Clostridia.Clostridiales.Ruminococcaceae.Eubacterium_coprostanoligenes_group	MFSD2A
284694	ENSG00000168389	rs112152999	0.036815226	0.000404361	0.522341101	0.309624248	0.331775871	-0.800194519	0.047961091	-0.102658284	0.155637896	0.214531875	0.074563503	0.100250774	0.059005618	0.001063807	0.979221309	0.998719086	Bacteria.Firmicutes.Bacilli.Bacillales.Family_XI.Gemella	MFSD2A
284695	ENSG00000168389	rs112152999	0.062393218	0.005515034	0.924190224	0.586707104	0.28164007	-0.599123832	-0.004529115	-0.037960715	0.148536466	0.208669848	0.047411935	0.069482662	0.09735962	0.0075576	0.997282517	0.999171204	Bacteria.Proteobacteria.Gammaproteobacteria.Enterobacteriales.Enterobacteriaceae	MFSD2A
284696	ENSG00000168389	rs112152999	0.20640789	0.450373879	0.077097466	0.937054517	-0.709292744	-0.565445342	0.165745125	-0.010449652	0.555762356	0.744619992	0.092271454	0.13180907	0.997454612	0.849792241	0.997650199	0.999159905	Bacteria.Firmicutes.Clostridia.Clostridiales	MFSD2A
284697	ENSG00000168389	rs112152999	0.993550353	0.19795475	0.433255708	0.885995713	0.002964106	-0.585203577	0.052138565	-0.012378264	0.365277343	0.449915401	0.066121567	0.085997914	0.952776334	0.423810608	0.999973618	0.995427078	Bacteria.Bacteroidetes.Bacteroidia.Bacteroidales.Bacteroidaceae.Bacteroides	MFSD2A
284698	ENSG00000168389	rs112152999	0.275033935	0.003016193	0.54995294	0.859405701	0.196189583	-0.692908513	-0.03791593	-0.013329633	0.178220926	0.224835948	0.063091688	0.074955106	0.281426223	0.007257681	0.999858829	0.957708045	Bacteria.Proteobacteria.Betaproteobacteria.Neisseriales.Neisseriaceae.Eikenella	MFSD2A
284699	ENSG00000168389	rs112152999	0.020020565	0.000122181	0.14796604	0.311974209	0.30273487	-0.711291747	-0.071896917	0.078598559	0.126949645	0.17400944	0.049104057	0.077131967	0.027864793	0.000179865	0.629611713	0.903004347	Bacteria.Firmicutes.Clostridia.Clostridiales.Lachnospiraceae.Lachnospiraceae_NK4A136_group	MFSD2A
284700	ENSG00000168389	rs112152999	0.947916376	0.021129404	0.008836682	0.251746775	0.01020514	-0.504304928	0.165870589	-0.093414357	0.155622209	0.213417035	0.061440123	0.080779737	0.518317092	0.022657949	0.178037309	0.924924009	Bacteria.Firmicutes.Clostridia.Clostridiales.Lachnospiraceae.Anaerostipes	MFSD2A
284701	ENSG00000168389	rs112152999	0.06329013	0.000363182	0.440104255	0.567860621	0.248028044	-0.649888474	0.042212722	-0.049626717	0.13126843	0.172715007	0.054342973	0.086437948	0.056741589	0.000595449	0.915215198	0.990404691	Bacteria.Proteobacteria.Gammaproteobacteria.Pasteurellales.Pasteurellaceae.Haemophilus	MFSD2A
284702	ENSG00000168389	rs112152999	0.077191395	0.000494266	0.645555965	0.692485568	0.248639886	-0.686169073	0.032393655	0.045922308	0.138464581	0.187059899	0.070101672	0.115600914	0.071907378	0.00085309	0.92078388	0.945867177	Bacteria.Firmicutes.Clostridia.Clostridiales.Lachnospiraceae.Fusicatenibacter	MFSD2A
284703	ENSG00000168389	rs112152999	0.232581194	0.001774915	0.039127242	0.167937467	0.162440584	-0.584377846	-0.11054218	0.106087677	0.13480809	0.179255751	0.052504704	0.076079915	0.157235875	0.002817159	0.484268737	0.970562572	Bacteria.Firmicutes.Negativicutes.Selenomonadales.Acidaminococcaceae.Phascolarctobacterium	MFSD2A
284704	ENSG00000168389	rs112152999	0.096721125	0.004672786	0.270827446	0.34394346	0.224512882	-0.580899149	-0.073230961	0.107161922	0.133216229	0.198263776	0.06593755	0.112405352	0.074849456	0.003214845	0.987128526	0.935449612	Bacteria.Proteobacteria.Gammaproteobacteria.Pseudomonadales	MFSD2A
284705	ENSG00000168389	rs112152999	0.003554614	0.000150531	0.037874265	0.11616203	0.446263085	-0.841942696	0.19847555	-0.160888317	0.147506134	0.209101111	0.093643609	0.101039428	0.0157515	0.000396844	0.999672451	0.998587032	Bacteria.Firmicutes.Clostridia.Clostridiales.Ruminococcaceae.Butyricicoccus	MFSD2A
284706	ENSG00000168389	rs112152999	0.40959416	0.015693649	0.60684159	0.979101914	0.180722718	-0.651926798	0.034830231	0.002391786	0.217746304	0.262755868	0.067356865	0.090956696	0.446666331	0.030708403	0.9994853	0.999502343	Bacteria.Firmicutes.Clostridia.Clostridiales.Lachnospiraceae.Ruminococcus_gnavus_group	MFSD2A
284707	ENSG00000168389	rs112152999	0.044818697	0.000288974	0.920262174	0.67036868	0.276907414	-0.687461335	0.007023872	-0.039993883	0.135348998	0.179394245	0.069894062	0.093534987	0.055125722	0.000467892	0.998043854	0.98261409	Bacteria.Firmicutes.Clostridia.Clostridiales.Ruminococcaceaencultured	MFSD2A
284708	ENSG00000168389	rs112152999	0.242485175	0.007035715	0.380773125	0.696194701	0.187595848	-0.604671701	0.071644564	-0.052081318	0.159042452	0.217240902	0.081186136	0.132793301	0.240414432	0.009029849	0.976314705	0.989769364	Bacteria.Firmicutes.Bacilli.Lactobacillales.Streptococcaceae.Streptococcus	MFSD2A
284709	ENSG00000168389	rs112152999	0.003639226	0.000250371	0.043394063	0.270823991	0.471741532	-0.818801209	0.108798849	-0.0884451	0.156348227	0.211287603	0.052811686	0.079635864	0.020865449	0.00100613	0.99714486	0.996602117	Bacteria.Firmicutes.Clostridia.Clostridiales.Clostridiaceae_1.Clostridium_sensu_stricto_1	MFSD2A
284710	ENSG00000168389	rs112152999	0.006504086	0.001907714	0.082625449	0.317378932	0.456651987	-0.840495961	0.086741375	-0.075960263	0.162399272	0.259723323	0.049205042	0.075386712	0.031272848	0.004839278	0.86527713	0.998607976	Bacteria.Firmicutes.Clostridia.Clostridiales.Lachnospiraceae.Tyzzerella_4	MFSD2A
284711	ENSG00000168389	rs112152999	0.084747946	0.0032745	0.81821	0.78080022	0.256324077	-0.634821993	-0.016429187	0.031084926	0.146427803	0.207887725	0.071189594	0.111243088	0.100462284	0.004097659	0.99578573	0.890190247	Bacteria.Firmicutes.Bacilli.Lactobacillales.Carnobacteriaceae	MFSD2A
284712	ENSG00000168389	rs112152999	0.16363556	0.053095795	0.934156281	0.71558074	0.288422114	-0.576136107	0.006054418	0.037737923	0.204716787	0.29244735	0.072999938	0.103119372	0.302408285	0.076998288	0.997594253	0.968948848	Bacteria.Firmicutes.Erysipelotrichia.Erysipelotrichales.Erysipelotrichaceae.Faecalitalea	MFSD2A
284713	ENSG00000168389	rs112152999	0.555727408	0.098561279	0.543026367	0.656043111	0.144910182	-0.539646016	0.032837566	-0.033520585	0.244670904	0.322002988	0.053703348	0.074915944	0.575284299	0.149821575	0.960907055	0.916877402	Bacteria.Firmicutes.Clostridia.Clostridiales.Ruminococcaceae.Faecalibacterium	MFSD2A
284714	ENSG00000168389	rs112152999	0.008377699	0.001638746	0.100697867	0.413507572	0.488963335	-0.834030964	-0.122029294	0.100187203	0.17980266	0.253786723	0.073284646	0.121731616	0.049082745	0.006945619	0.99759175	0.986746924	Bacteria.Firmicutes.Clostridia.Clostridiales.Lachnospiraceae.Lachnospiraceae_UCG_008	MFSD2A
284715	ENSG00000168389	rs112152999	0.223739413	0.011208333	0.800871514	0.306982042	0.331277278	-1.024864347	-0.017419293	0.115187411	0.269689759	0.392574096	0.06878201	0.11186846	0.602945885	0.066233666	0.998803525	0.997226571	Bacteria.Firmicutes.Clostridia.Clostridiales.Lachnospiraceae.Eubacterium_rectale_group	MFSD2A
284716	ENSG00000168389	rs112152999	0.028544907	0.000116527	0.545723611	0.227335402	0.297161353	-0.744807647	0.05094268	-0.147369308	0.132685741	0.181594365	0.083874667	0.120916173	0.036953971	0.000233712	0.899048292	0.997132292	Bacteria.Firmicutes.Bacilli.Bacillales	MFSD2A
284717	ENSG00000168389	rs112152999	0.127258737	0.002988775	0.532147289	0.228193051	0.42153452	-1.001095146	-0.062379036	0.145348904	0.272879768	0.324508235	0.099315837	0.119481099	0.365919331	0.025863185	0.905335184	0.856433681	Bacteria.Firmicutes.Negativicutes.Selenomonadales	MFSD2A
284718	ENSG00000168389	rs112152999	0.035729266	0.000270701	0.801448303	0.952653225	0.273216607	-0.664534526	0.013069732	-0.004864542	0.127398108	0.172524739	0.051760495	0.081613176	0.039715351	0.000392405	0.911277047	0.945443594	Bacteria.Fusobacteria.Fusobacteriia.Fusobacteriales.Fusobacteriaceae.Fusobacterium	MFSD2A
284719	ENSG00000168389	rs112152999	0.894811544	0.348872259	0.601637749	0.869992068	0.05714214	-0.563018042	0.039634788	-0.018091107	0.430491813	0.596675175	0.0755507	0.110099299	0.965092558	0.565901221	0.997187614	0.944142772	Bacteria.Bacteroidetes.Bacteroidia.Bacteroidales	MFSD2A
284720	ENSG00000168389	rs112152999	0.19628063	0.006093711	0.791986719	0.755998873	0.23749356	-0.712379528	-0.024810566	-0.050992264	0.18189954	0.251243964	0.093688701	0.163408848	0.24771582	0.012068597	0.998820086	0.961415255	Bacteria.Firmicutes.Clostridia.Clostridiales.Family_XIII	MFSD2A
284721	ENSG00000168389	rs112152999	0.58602443	0.115206069	0.009775644	0.05072871	-0.101418633	-0.339406078	-0.18046747	0.168890838	0.185296035	0.212580776	0.067791358	0.084842683	0.405563772	0.091368577	0.524664601	0.841599762	Bacteria.Firmicutes.Clostridia.Clostridiales.Ruminococcaceae.Ruminococcus_2	MFSD2A
284722	ENSG00000168389	rs112152999	0.043836888	0.000539643	0.374542469	0.226938103	0.401987403	-0.87970583	0.073343993	-0.140357164	0.195551905	0.241612917	0.082026826	0.115063192	0.12969855	0.003973888	0.816569984	0.794192827	Bacteria.Firmicutes.Clostridia.Clostridiales.Ruminococcaceae.Ruminiclostridium_9	MFSD2A
284723	ENSG00000168389	rs112152999	0.026572604	9.75E-05	0.045709378	0.082763359	0.278746376	-0.737772906	-0.115801482	0.18573761	0.122831009	0.177632026	0.05684444	0.105410214	0.032995684	0.000161485	0.998525812	0.997174658	Bacteria.Proteobacteria.Deltaproteobacteria.Desulfovibrionales.Desulfovibrionaceae	MFSD2A
284724	ENSG00000168389	rs112152999	0.033914657	0.000535403	0.665887449	0.918166076	0.275855607	-0.662395694	-0.023342188	0.008710443	0.127305327	0.18180602	0.053811618	0.084449154	0.035151318	0.00065574	0.981640597	0.908057987	Bacteria.Bacteroidetes.Bacteroidia.Bacteroidales.Rikenellaceae.Alistipes	MFSD2A
284725	ENSG00000168389	rs112152999	0.037304402	0.002900332	0.65923804	0.698015297	0.300939177	-0.619936065	-0.02075787	-0.026448525	0.141550107	0.200288771	0.046857704	0.067864897	0.061841915	0.003365917	0.999492402	0.999741582	Bacteria.Proteobacteria.Gammaproteobacteria.Enterobacteriales.Enterobacteriaceae.Escherichia_Shigella	MFSD2A
284726	ENSG00000168389	rs112152999	0.106993672	0.006768989	0.678720098	0.546018982	0.342517955	-0.806888595	0.033955759	-0.064327225	0.209558431	0.288436778	0.081608193	0.105989831	0.231150318	0.021912913	0.997947728	0.9977362	Bacteria.Actinobacteria.Actinobacteria.Micrococcales	MFSD2A
284727	ENSG00000168389	rs112152999	0.023405936	0.001851401	0.29010129	0.234970171	0.400420763	-0.939242044	0.060681361	-0.115879524	0.172484246	0.28934842	0.056892699	0.096665468	0.090858234	0.006557017	0.981446852	0.925873833	Bacteria.Proteobacteria.Gammaproteobacteria.Enterobacteriales.Enterobacteriaceae.Citrobacter	MFSD2A
284728	ENSG00000168389	rs112152999	0.031036829	0.000274896	0.559039439	0.669606859	0.282142646	-0.683178392	0.043655566	-0.044328917	0.127986309	0.177578542	0.074333136	0.103419071	0.036467608	0.000435738	0.999670759	0.996530704	Bacteria.Firmicutes.Clostridia.Clostridiales.Ruminococcaceae.Flavonifractor	MFSD2A
284729	ENSG00000168389	rs112152999	0.303963764	0.002000537	0.309954456	0.912002638	0.167463142	-0.624160429	-0.05609678	0.007573208	0.161617911	0.19381909	0.054818916	0.068261551	0.220851039	0.003817087	0.973414458	0.998439902	Bacteria.Verrucomicrobia.Verrucomicrobiae.Verrucomicrobiales.Verrucomicrobiaceae.Akkermansia	MFSD2A
284730	ENSG00000168389	rs112152999	0.01456951	0.000923549	0.185405861	0.152119587	0.46309192	-0.985888376	0.095146456	-0.139545052	0.184493401	0.283953925	0.071085905	0.096298314	0.055953519	0.003714882	0.692318139	0.996502544	Bacteria.Firmicutes.Clostridia.Clostridiales.Family_XI	MFSD2A
284731	ENSG00000168389	rs112152999	0.388952155	0.013672076	0.284575134	0.654991389	0.148168595	-0.58093822	0.086683063	-0.058307459	0.170833088	0.229196031	0.080336421	0.129887426	0.339534018	0.017501395	0.967792983	0.975114706	Bacteria.Firmicutes.Bacilli.Lactobacillales	MFSD2A
284732	ENSG00000168389	rs112152999	0.660241215	0.012033763	0.268677545	0.714914451	0.088929889	-0.706054864	-0.098533815	-0.056279469	0.201379127	0.273280405	0.088319261	0.15340823	0.543038198	0.028377626	0.99792254	0.986607256	Bacteria.Firmicutes.Clostridia.Clostridiales.Family_XIII.Family_XIII_AD3011_group	MFSD2A
284733	ENSG00000168389	rs112152999	0.342296847	0.034628936	0.444429031	0.669274891	0.173338475	-0.588996932	-0.053168193	0.040817404	0.181196321	0.272938343	0.069101337	0.095124987	0.37055138	0.03871925	0.999985325	0.999758873	Bacteria.Firmicutes.Clostridia.Clostridiales.Ruminococcaceae.Ruminococcaceae_UCG_014	MFSD2A
284734	ENSG00000168389	rs112152999	0.074092677	0.002470062	0.909435841	0.752186634	0.286756358	-0.634545822	0.008748822	0.030882413	0.157967191	0.201464308	0.076613529	0.097391201	0.099259817	0.003605403	0.863084378	0.983121182	Bacteria.Firmicutes.Clostridia.Clostridiales.Lachnospiraceae.Eubacterium_eligens_group	MFSD2A
284735	ENSG00000168389	rs112152999	0.614777775	0.104663204	0.013296688	0.155240732	-0.095511483	-0.392510067	-0.195266993	0.153833432	0.18886975	0.238513557	0.076713501	0.106979816	0.558493196	0.119002397	0.948905015	0.966332496	Bacteria.Firmicutes.Clostridia.Clostridiales.Ruminococcaceae.Ruminococcaceae_NK4A214_group	MFSD2A
284736	ENSG00000168389	rs112152999	0.003178083	3.03E-05	0.005853032	0.116514304	0.388652825	-0.738653126	0.182663353	-0.15583896	0.126847448	0.164680195	0.064095106	0.097964664	0.009614982	7.14E-05	0.226707013	0.744602097	Bacteria.Firmicutes.Clostridia.Clostridiales.Peptostreptococcaceae	MFSD2A
284737	ENSG00000168389	rs112152999	0.002166339	0.000127075	0.02679196	0.055987534	0.572406627	-1.026263374	0.153856208	-0.172182945	0.179227159	0.251770656	0.067899386	0.088483066	0.019510924	0.000842	0.737532512	0.921310068	Bacteria.Firmicutes.Erysipelotrichia.Erysipelotrichales.Erysipelotrichaceae.Clostridium_innocuum_group	MFSD2A
284738	ENSG00000168389	rs112152999	0.328213907	0.011002462	0.223658323	0.719178249	0.156093789	-0.605623901	-0.079755872	0.038077998	0.15845021	0.231362454	0.064917016	0.105443151	0.281710462	0.013930197	0.468094859	0.978313619	Bacteria.Firmicutes.Clostridia.Clostridiales.Christensenellaceae	MFSD2A
284739	ENSG00000168389	rs112152999	0.641983568	0.016499982	0.173163187	0.409242918	0.086371936	-0.534052548	0.119099731	-0.099546371	0.18490723	0.216965061	0.086477255	0.119849456	0.406190155	0.030467371	0.76634727	0.81045899	Bacteria.Firmicutes.Erysipelotrichia.Erysipelotrichales.Erysipelotrichaceae	MFSD2A
284740	ENSG00000168389	rs112152999	0.144596669	0.007736323	0.808560397	0.783246697	0.312654846	-0.720934759	0.022049168	-0.030258087	0.211731755	0.262277748	0.090635668	0.109538887	0.287472487	0.025867138	0.998891856	0.999590371	Bacteria.Firmicutes.Bacilli.Bacillales.Staphylococcaceae.Staphylococcus	MFSD2A
284741	ENSG00000168404	rs7197388	0.734576665	0.516869303	0.948791153	0.482077714	0.056873825	-0.107542521	0.005085623	-0.061551544	0.167029409	0.165009299	0.078879385	0.087057031	0.301174246	0.138403665	0.96153664	0.99223971	Bacteria.Actinobacteria.Actinobacteria.Bifidobacteriales.Bifidobacteriaceae	MLKL
284742	ENSG00000168404	rs7197388	0.309302182	0.218864627	0.242898651	0.220019625	0.223806205	-0.271260534	-0.121384591	0.1428421	0.218410964	0.218485563	0.103000331	0.115343533	0.336289512	0.143895053	0.94170593	0.933837527	Bacteria.Firmicutes.Bacilli	MLKL
284743	ENSG00000168404	rs7197388	0.065022856	0.039877314	0.021790665	0.010133307	0.397387449	-0.408571444	0.303355732	-0.334436252	0.211726697	0.194824833	0.129057338	0.12626727	0.104246313	0.02884709	0.999739884	0.859864217	Bacteria.Actinobacteria.Coriobacteriia.Coriobacteriales.Coriobacteriaceae	MLKL
284744	ENSG00000168404	rs7197388	0.402027631	0.446751938	0.185722405	0.502545899	0.142250798	-0.123832115	-0.103173853	0.054167378	0.168638196	0.161768932	0.077139602	0.080337712	0.166257239	0.135634664	0.893190239	0.987424055	Bacteria.Proteobacteria.Gammaproteobacteria.Pasteurellales.Pasteurellaceae	MLKL
284745	ENSG00000168404	rs7197388	0.855604745	0.65187415	0.518763364	0.869480242	0.030556971	-0.07844324	0.044478733	-0.011946325	0.167255308	0.173066199	0.068557016	0.072415508	0.334845696	0.149423664	0.988073193	0.977793214	Bacteria.Bacteroidetes.Bacteroidia.Bacteroidales.Porphyromonadaceae	MLKL
284746	ENSG00000168404	rs7197388	0.402115194	0.637211449	0.354284426	0.89799218	0.162472565	-0.091884042	0.078517982	-0.010899173	0.192647117	0.193919227	0.084158503	0.08468645	0.319524854	0.249467718	0.5161262	0.994087343	Bacteria.Firmicutes.Clostridia.Clostridiales.Christensenellaceae.Christensenellaceae_R_7_group	MLKL
284747	ENSG00000168404	rs7197388	0.888127184	0.715884629	0.164732607	0.662147187	0.023237948	-0.063351245	0.11151124	-0.038145647	0.164542916	0.173301882	0.079357903	0.086900309	0.312680897	0.170682081	0.997604342	0.996621608	Bacteria.Proteobacteria.Deltaproteobacteria	MLKL
284748	ENSG00000168404	rs7197388	0.578768693	0.743569267	0.497282311	0.616460608	-0.324362835	0.162510245	0.070378811	-0.046061258	0.581306726	0.494663232	0.10310333	0.091520023	0.959504824	0.682982347	0.997187614	0.939797241	Bacteria.Bacteroidetes.Bacteroidia.Bacteroidales	MLKL
284749	ENSG00000168404	rs7197388	0.638584719	0.590352733	0.694288062	0.997563553	0.07849414	-0.088678029	0.024454109	0.000212605	0.166339462	0.163913181	0.061941573	0.0693563	0.262801706	0.161589821	0.920699594	0.916755208	Bacteria.Proteobacteria.Betaproteobacteria.Burkholderiales.Alcaligenaceae.Parasutterella	MLKL
284750	ENSG00000168404	rs7197388	0.224132282	0.333892764	0.191696493	0.445508367	0.285512874	-0.210724592	0.12478134	-0.075344503	0.232632877	0.216451289	0.094581276	0.098156812	0.359941905	0.249061307	0.948905015	0.966332496	Bacteria.Firmicutes.Clostridia.Clostridiales.Ruminococcaceae.Ruminococcaceae_NK4A214_group	MLKL
284751	ENSG00000168404	rs7197388	0.07974726	0.178558452	0.059499483	0.219686422	0.478634954	-0.331219476	0.195656998	-0.123426578	0.268893552	0.243560791	0.102008255	0.099592875	0.293835714	0.248969551	0.647283466	0.913834648	Bacteria.Firmicutes.Clostridia.Clostridiales.Ruminococcaceae.Anaerotruncus	MLKL
284752	ENSG00000168404	rs7197388	0.845537281	0.476222068	0.930962306	0.567676104	0.100274916	-0.297192345	-0.01039831	0.054497172	0.512665854	0.414757814	0.119561306	0.094875787	0.841953837	0.561510429	0.999330493	0.996754281	Bacteria.Proteobacteria	MLKL
284753	ENSG00000168404	rs7197388	0.749736733	0.397353181	0.969369975	0.450096883	0.070625225	-0.189060401	-0.003248642	0.068249511	0.220468292	0.221906987	0.084278162	0.089820793	0.45926778	0.175340377	0.969169602	0.997216401	Bacteria.Firmicutes.Clostridia.Clostridiales.Ruminococcaceae.Subdoligranulum	MLKL
284754	ENSG00000168404	rs7197388	0.830475581	0.597709926	0.492071173	0.333482421	0.03720379	-0.087192214	0.056989901	-0.082562494	0.17307729	0.164420064	0.082483168	0.08473375	0.382869984	0.151580177	0.977260763	0.946309689	Bacteria.Firmicutes.Negativicutes.Selenomonadales.Veillonellaceae.Veillonella	MLKL
284755	ENSG00000168404	rs7197388	0.805012028	0.909102889	0.931511543	0.63614563	0.047229116	-0.022922521	-0.00696963	0.040118266	0.190535543	0.199994236	0.080782128	0.084400968	0.36971603	0.289974355	0.96561126	0.998819627	Bacteria.Firmicutes.Clostridia.Clostridiales.Ruminococcaceae.Ruminococcaceae_UCG_003	MLKL
284756	ENSG00000168404	rs7197388	0.292278341	0.340039034	0.310639061	0.402731431	1.318863339	-0.777079644	-0.204498514	0.112378109	1.242160187	0.808490064	0.20012534	0.133424651	0.999435429	0.959065662	0.999968393	0.999515331	Bacteria.Firmicutes	MLKL
284757	ENSG00000168404	rs7197388	0.551198693	0.44040941	0.462801477	0.377060083	0.09982101	-0.130308815	-0.07429707	0.10285118	0.166622501	0.167866889	0.100590151	0.115639149	0.218516741	0.10697019	0.999276643	0.988728768	Bacteria.Firmicutes.Clostridia.Clostridiales.Ruminococcaceae.Ruminiclostridium_5	MLKL
284758	ENSG00000168404	rs7197388	0.767965336	0.93241318	0.222613247	0.632621811	-0.056027227	-0.015780334	-0.143661403	0.047838257	0.189106066	0.185349533	0.116665915	0.099599378	0.306483179	0.221161063	0.88760533	0.997132292	Bacteria.Firmicutes.Bacilli.Bacillales	MLKL
284759	ENSG00000168404	rs7197388	0.749611806	0.731102579	0.982288011	0.713348767	0.05226426	-0.05841357	0.001192678	0.020498593	0.163067224	0.169245401	0.053516684	0.05555616	0.27216096	0.179054979	0.822232327	0.993577312	Bacteria.Proteobacteria.Betaproteobacteria.Burkholderiales.Alcaligenaceae.Sutterella	MLKL
284760	ENSG00000168404	rs7197388	0.922295212	0.77941733	0.747305634	0.950466362	-0.02945325	-0.07222529	-0.03559452	-0.00619491	0.300781383	0.256807346	0.110007094	0.099338781	0.593523449	0.368265778	0.981084248	0.998600531	Bacteria.Firmicutes.Clostridia.Clostridiales.Ruminococcaceae.Ruminiclostridium_6	MLKL
284761	ENSG00000168404	rs7197388	0.334863516	0.555192903	0.335469934	0.824872242	0.196471796	-0.107420785	0.070119321	0.014064857	0.202219812	0.181126938	0.072262011	0.063304568	0.24148759	0.215505707	0.959597159	0.99789802	Bacteria.Verrucomicrobia	MLKL
284762	ENSG00000168404	rs7197388	0.883967374	0.534146072	0.683861121	0.791406593	0.02807833	-0.146790899	-0.024517371	-0.019779449	0.191639762	0.234857946	0.059940044	0.074477661	0.489294416	0.213875441	0.99714486	0.996602117	Bacteria.Firmicutes.Clostridia.Clostridiales.Clostridiaceae_1.Clostridium_sensu_stricto_1	MLKL
284763	ENSG00000168404	rs7197388	0.596596533	0.611477468	0.720796026	0.991892835	0.125940866	-0.103906746	0.031170099	0.000812439	0.236767653	0.203565995	0.086836938	0.079649645	0.443171073	0.245992604	0.996596763	0.999791394	Bacteria.Firmicutes.Clostridia.Clostridiales.Ruminococcaceae.Ruminococcaceae_UCG_005	MLKL
284764	ENSG00000168404	rs7197388	0.713865452	0.35257087	0.859178286	0.341173449	0.079454107	-0.189544677	-0.01388162	0.0718807	0.215747137	0.20243433	0.077931619	0.074963347	0.434261577	0.151532254	0.829986795	0.962493264	Bacteria.Proteobacteria.Betaproteobacteria	MLKL
284765	ENSG00000168404	rs7197388	0.707089038	0.600221342	0.845364727	0.901609028	0.061105466	-0.084881591	0.01323528	-0.008541137	0.161901928	0.161169136	0.06759024	0.068817568	0.240126239	0.167194131	0.998277807	0.999325446	Bacteria.Bacteroidetes.Bacteroidia.Bacteroidales.Porphyromonadaceae.Parabacteroides	MLKL
284766	ENSG00000168404	rs7197388	0.517047054	0.511946342	0.509616692	0.685812154	0.121740901	-0.12566425	-0.078826128	0.052527351	0.186874265	0.190563605	0.118876686	0.129262758	0.275246796	0.16070174	0.81429992	0.958212988	Bacteria.Actinobacteria	MLKL
284767	ENSG00000168404	rs7197388	0.1460007	0.406238912	0.096360691	0.504950337	0.320243258	-0.191369534	-0.176481086	0.078936309	0.217641242	0.228921355	0.10460062	0.117737459	0.194985357	0.258327764	0.778495902	0.835821219	Bacteria.Firmicutes.Erysipelotrichia.Erysipelotrichales	MLKL
284768	ENSG00000168404	rs7197388	0.37553691	0.567958871	0.305229213	0.951884059	0.173604317	-0.112294441	0.085381402	-0.005745537	0.194563669	0.195640001	0.082618871	0.094850979	0.252721738	0.190093158	0.88533882	0.915713495	Bacteria.Proteobacteria.Gammaproteobacteria.Pseudomonadales.Pseudomonadaceae.Pseudomonas	MLKL
284769	ENSG00000168404	rs7197388	0.566904847	0.688950121	0.453161049	0.530101179	-0.259425836	0.168164805	0.062850865	-0.05162828	0.450742122	0.418245478	0.083280432	0.081789463	0.890608142	0.672484296	0.999973618	0.989705988	Bacteria.Bacteroidetes.Bacteroidia.Bacteroidales.Bacteroidaceae.Bacteroides	MLKL
284770	ENSG00000168404	rs7197388	0.543230655	0.771655473	0.697362857	0.521466071	0.123766108	0.069305049	0.039343619	0.074880768	0.202512933	0.237815625	0.100723547	0.116169374	0.444671889	0.395046059	0.884159772	0.882423848	Bacteria.Firmicutes.Clostridia.Clostridiales.Ruminococcaceae.Ruminiclostridium_9	MLKL
284771	ENSG00000168404	rs7197388	0.502125829	0.483288104	0.29014923	0.512550027	0.112869056	-0.116547253	-0.114967569	0.07096701	0.167235394	0.165299774	0.107800335	0.107772584	0.203726125	0.130190061	0.679020967	0.9138367	Bacteria.Actinobacteria.Actinobacteria	MLKL
284772	ENSG00000168404	rs7197388	0.580754686	0.745492709	0.499219874	0.618322795	-0.322728641	0.161265339	0.070069313	-0.045820291	0.581423817	0.494721496	0.103115563	0.091525328	0.959460813	0.681223495	0.997675757	0.943069796	Bacteria.Bacteroidetes	MLKL
284773	ENSG00000168404	rs7197388	0.642779925	0.554939975	0.560105932	0.656889651	0.076091485	-0.096246085	0.041366845	-0.029482948	0.163289683	0.162180786	0.070628156	0.066066146	0.255143889	0.148687072	0.919276027	0.96211713	Bacteria.Firmicutes.Clostridia.Clostridiales.Ruminococcaceae.Ruminococcaceae_UCG_002	MLKL
284774	ENSG00000168404	rs7197388	0.776863769	0.836509454	0.734357204	0.181948843	0.052395983	-0.034954253	-0.022906516	0.088451435	0.184111067	0.168706539	0.067214997	0.06555766	0.328287452	0.25797754	0.774377403	0.970562572	Bacteria.Firmicutes.Negativicutes.Selenomonadales.Acidaminococcaceae.Phascolarctobacterium	MLKL
284775	ENSG00000168404	rs7197388	0.327901448	0.762611374	0.001178609	0.145775774	-0.156759326	0.048343312	-0.250621759	0.113944139	0.159022274	0.159378237	0.073847668	0.077393919	0.170818259	0.156871998	0.070091747	0.860453167	Bacteria.Firmicutes.Clostridia.Clostridiales.Lachnospiraceae.Lachnospira	MLKL
284776	ENSG00000168404	rs7197388	0.143007981	0.4039151	0.093004516	0.499353281	0.321891741	-0.191828057	-0.178608447	0.080008488	0.217110161	0.228331353	0.104767025	0.11777902	0.192300688	0.253188673	0.76634727	0.836153489	Bacteria.Firmicutes.Erysipelotrichia.Erysipelotrichales.Erysipelotrichaceae	MLKL
284777	ENSG00000168404	rs7197388	0.96240513	0.457947152	0.448483192	0.66835954	0.008305528	-0.136114709	-0.057617832	-0.033000927	0.175526997	0.182292443	0.075558229	0.076682674	0.423403977	0.101489683	0.544074391	0.978065361	Bacteria.Firmicutes.Clostridia.Clostridiales.Peptostreptococcaceae.Intestinibacter	MLKL
284778	ENSG00000168404	rs7197388	0.177634194	0.34585284	0.078492951	0.336548269	0.260742443	-0.174946807	0.143908673	-0.080457567	0.191322097	0.184239735	0.080501289	0.083102735	0.192517158	0.176351779	0.56451379	0.908155494	Bacteria.Bacteroidetes.Bacteroidia.Bacteroidales.Porphyromonadaceae.Odoribacter	MLKL
284779	ENSG00000168404	rs7197388	0.236018398	0.507350792	0.057689927	0.221870393	-0.27639731	0.134194942	0.152182096	-0.097830635	0.231090012	0.201295339	0.078759347	0.079318217	0.212998964	0.178675427	0.479847336	0.920789301	Bacteria.Firmicutes.Clostridia.Clostridiales.Lachnospiraceae.Lachnoclostridium	MLKL
284780	ENSG00000168404	rs7197388	0.120055337	0.126707548	0.057603686	0.1005118	0.333821938	-0.316616297	0.135456583	-0.118752162	0.211917675	0.204658645	0.070078462	0.071276764	0.14793202	0.096857507	0.40774974	0.767903702	Bacteria.Firmicutes.Clostridia.Clostridiales.Lachnospiraceae.Lachnospiraceae_UCG_010	MLKL
284781	ENSG00000168404	rs7197388	0.734737997	0.473582665	0.454903689	0.556533483	0.055045507	-0.119541286	0.05087609	0.042686899	0.161762195	0.165832349	0.067675186	0.072221552	0.252376606	0.120235173	0.97729231	0.890158219	Bacteria.Bacteroidetes.Bacteroidia.Bacteroidales.Rikenellaceae	MLKL
284782	ENSG00000168404	rs7197388	0.981704507	0.793447372	0.805110599	0.98038209	0.006411968	-0.080224956	-0.024991025	0.002567752	0.278533882	0.305136014	0.100872894	0.104022029	0.622553346	0.400788978	0.997947728	0.999729848	Bacteria.Actinobacteria.Actinobacteria.Micrococcales	MLKL
284783	ENSG00000168404	rs7197388	0.202975421	0.344634357	0.158331389	0.508090322	0.278762658	-0.174338772	0.09595202	-0.037933231	0.216752685	0.183133029	0.067234676	0.057000248	0.242740616	0.18533571	0.764029902	0.941770524	Bacteria.Bacteroidetes.Bacteroidia.Bacteroidales.Prevotellaceae.Prevotella_9	MLKL
284784	ENSG00000168404	rs7197388	0.890959178	0.694360342	0.00542871	0.008986271	0.020793507	-0.059646743	0.16417865	-0.15192643	0.151083889	0.151121204	0.057070212	0.056405213	0.324607272	0.170656597	0.282662633	0.562331643	Bacteria.Firmicutes.Negativicutes.Selenomonadales.Veillonellaceae.Dialister	MLKL
284785	ENSG00000168404	rs7197388	0.483079564	0.30157761	0.530396339	0.352736858	0.186878771	-0.245313776	-0.047253187	0.060494504	0.26492467	0.235576073	0.074912357	0.064630754	0.519778192	0.198153414	0.996566686	0.997858307	Bacteria.Proteobacteria.Gammaproteobacteria	MLKL
284786	ENSG00000168404	rs7197388	0.250541658	0.475001201	0.099060924	0.234978974	-0.316416232	0.186955657	-0.156345011	0.113891161	0.272917906	0.260189276	0.093431226	0.095008603	0.29966998	0.293761794	0.999878354	0.954088273	Bacteria.Bacteroidetes.Bacteroidia.Bacteroidales.Porphyromonadaceae.Barnesiella	MLKL
284787	ENSG00000168404	rs7197388	0.247263051	0.271523072	0.024677101	0.329069366	0.190827582	-0.178122113	-0.223815385	0.090091676	0.163446113	0.160617266	0.097317342	0.091614806	0.126382089	0.084061211	0.516485705	0.94720491	Bacteria.Firmicutes.Clostridia.Clostridiales.Lachnospiraceae.Dorea	MLKL
284788	ENSG00000168404	rs7197388	0.900805534	0.776214721	0.953445679	0.98718239	0.040171402	-0.084959714	0.006409108	0.001735784	0.3210331	0.297644791	0.109359119	0.107631487	0.621398269	0.350023078	0.9994853	0.999502343	Bacteria.Firmicutes.Clostridia.Clostridiales.Lachnospiraceae.Ruminococcus_gnavus_group	MLKL
284789	ENSG00000168404	rs7197388	0.066715028	0.048388702	0.019184927	0.012381924	0.391096708	-0.38250593	0.320876267	-0.351556953	0.209717941	0.190130236	0.13360129	0.136646847	0.103988429	0.031328531	0.999005033	0.870684181	Bacteria.Actinobacteria.Coriobacteriia.Coriobacteriales	MLKL
284790	ENSG00000168404	rs7197388	0.272966724	0.677777173	0.09506209	0.402329331	-0.272016354	0.08685381	-0.149351553	0.064347855	0.246030696	0.208093762	0.08816768	0.076333514	0.275187759	0.321483567	0.533645956	0.966402494	Bacteria.Firmicutes.Clostridia.Clostridiales.Ruminococcaceae.Ruminococcus_1	MLKL
284791	ENSG00000168404	rs7197388	0.627358754	0.815483673	0.393804004	0.94465263	-0.127717359	-0.056717882	-0.081236394	-0.006665142	0.261842922	0.242067261	0.094632562	0.095636868	0.445151042	0.317440857	0.749563429	0.996502544	Bacteria.Firmicutes.Clostridia.Clostridiales.Family_XI	MLKL
284792	ENSG00000168404	rs7197388	0.733403826	0.473513947	0.453358693	0.552547878	0.055315872	-0.119488386	0.051054786	0.043126498	0.161710507	0.165733111	0.067679794	0.072232599	0.253458177	0.122474302	0.975933082	0.876400804	Bacteria.Bacteroidetes.Bacteroidia.Bacteroidales.Rikenellaceae.Alistipes	MLKL
284793	ENSG00000168404	rs7197388	0.709189377	0.520191409	0.845883362	0.671885026	0.09866846	-0.154640088	0.018146197	-0.035364699	0.263408267	0.239172514	0.092985353	0.083115241	0.524178621	0.231584465	0.999985325	0.999758873	Bacteria.Firmicutes.Clostridia.Clostridiales.Ruminococcaceae.Ruminococcaceae_UCG_014	MLKL
284794	ENSG00000168404	rs7197388	0.996477561	0.553573801	0.551894053	0.587611196	-0.000784262	-0.10192212	0.037779285	0.035791047	0.176964363	0.171152416	0.063172264	0.065670323	0.424465385	0.196261451	0.772807339	0.935568656	Bacteria.Proteobacteria.Betaproteobacteria.Burkholderiales.Alcaligenaceae	MLKL
284795	ENSG00000168404	rs7197388	0.059735922	0.438963343	0.010918829	0.430176947	0.340671707	-0.132393793	-0.208306529	0.059389162	0.177782859	0.170011979	0.079490379	0.074812471	0.102786105	0.194510096	0.183835717	0.938700687	Bacteria.Firmicutes.Clostridia.Clostridiales.Lachnospiraceae.Anaerostipes	MLKL
284796	ENSG00000168404	rs7197388	0.522764867	0.823078481	0.359452846	0.610952468	-0.220410565	0.070537746	-0.126543396	0.063940581	0.343015399	0.314210134	0.137109304	0.12508266	0.481398154	0.409670648	0.998891856	0.999590371	Bacteria.Firmicutes.Bacilli.Bacillales.Staphylococcaceae.Staphylococcus	MLKL
284797	ENSG00000168404	rs7197388	0.77059455	0.618753882	0.705572901	0.703097919	0.0482226	-0.080420701	-0.024143187	0.023052204	0.16468494	0.160836929	0.063622778	0.060215895	0.263298507	0.170751305	0.968802863	0.997181136	Bacteria.Bacteroidetes.Bacteroidia.Bacteroidales.Prevotellaceae	MLKL
284798	ENSG00000168404	rs7197388	0.553613563	0.889611957	0.288614489	0.513584225	-0.148734177	0.0355455	-0.132281893	0.079598833	0.249786534	0.255098192	0.123637733	0.12117916	0.501474359	0.384273199	0.99792254	0.986607256	Bacteria.Firmicutes.Clostridia.Clostridiales.Family_XIII.Family_XIII_AD3011_group	MLKL
284799	ENSG00000168404	rs7197388	0.498028269	0.534823214	0.4242154	0.857733162	0.122592673	-0.112755357	0.067200138	-0.017862812	0.179908413	0.18070288	0.083561906	0.099252374	0.203236427	0.114786603	0.990263512	0.942421813	Bacteria.Proteobacteria.Gammaproteobacteria.Pseudomonadales	MLKL
284800	ENSG00000168404	rs7197388	0.644049828	0.327590195	0.17027255	0.022769393	0.0716813	-0.154342042	0.106130167	-0.168693746	0.154416368	0.156468633	0.076534639	0.072316219	0.247448877	0.096536197	0.99935717	0.949725174	Bacteria.Firmicutes.Erysipelotrichia.Erysipelotrichales.Erysipelotrichaceae.Erysipelotrichaceae_UCG_003	MLKL
284801	ENSG00000168404	rs7197388	0.403840012	0.760129845	0.41941536	0.883801135	0.17542631	-0.063715698	-0.083277961	-0.01538992	0.208774958	0.207815528	0.1024837	0.104887663	0.289087569	0.306932327	0.89749298	0.942276904	Bacteria.Firmicutes.Clostridia.Clostridiales.Lachnospiraceae.Blautia	MLKL
284802	ENSG00000168404	rs7197388	0.867836066	0.781983872	0.233007792	0.082439742	0.027576146	-0.044236913	-0.108787714	0.182332634	0.165060495	0.159192367	0.090365408	0.103366243	0.348680322	0.195848493	0.998043854	0.932689129	Bacteria.Firmicutes.Clostridia.Clostridiales.Ruminococcaceaencultured	MLKL
284803	ENSG00000168404	rs7197388	0.874020273	0.924639001	0.673223509	0.104534974	0.026688698	0.016049482	0.034090721	-0.152076849	0.167663149	0.169013673	0.080470058	0.092376515	0.293174117	0.219527473	0.997117901	0.9453081	Bacteria.Firmicutes.Clostridia.Clostridiales.Lachnospiraceae.Eubacterium_hallii_group	MLKL
284804	ENSG00000168404	rs7197388	0.891058005	0.737094995	0.170751182	0.628150061	0.022663653	-0.058388308	0.110051253	-0.042167256	0.164822557	0.173185349	0.079452492	0.086649718	0.313621267	0.164651379	0.998525812	0.997174658	Bacteria.Proteobacteria.Deltaproteobacteria.Desulfovibrionales.Desulfovibrionaceae	MLKL
284805	ENSG00000168404	rs7197388	0.157185301	0.704099667	0.060090074	0.536403165	-0.397485097	0.092375082	-0.187845226	0.056382746	0.277743374	0.242156404	0.09816848	0.090711223	0.276916318	0.361020084	0.958034317	0.997513341	Bacteria.Firmicutes.Clostridia.Clostridiales.Lachnospiraceae.Eubacterium_xylanophilum_group	MLKL
284806	ENSG00000168404	rs7197388	0.328230717	0.36077521	0.349112385	0.426738931	1.139312146	-0.711713175	-0.179009362	0.104235317	1.156551905	0.773278175	0.189805702	0.130326428	0.997454612	0.832165436	0.997650199	0.999159905	Bacteria.Firmicutes.Clostridia.Clostridiales	MLKL
284807	ENSG00000168404	rs7197388	0.900531025	0.555754123	0.612507953	0.84322342	0.023072435	-0.120625351	-0.043151217	-0.018600046	0.183873716	0.203681438	0.084784148	0.093672705	0.410959543	0.178964702	0.991744893	0.894874527	Bacteria.Firmicutes.Bacilli.Lactobacillales.Carnobacteriaceae	MLKL
284808	ENSG00000168404	rs7197388	0.89165257	0.507921973	0.873330607	0.614461906	0.033804942	-0.160807003	-0.011547025	-0.036450371	0.247205894	0.241539936	0.072142099	0.072014572	0.505257457	0.218030183	0.884867467	0.998607976	Bacteria.Firmicutes.Clostridia.Clostridiales.Lachnospiraceae.Tyzzerella_4	MLKL
284809	ENSG00000168404	rs7197388	0.922671409	0.828132297	0.817596148	0.956999374	-0.045599916	-0.092872707	0.02840471	0.00624351	0.467946579	0.426072574	0.122659168	0.115347593	0.867580604	0.520918784	0.998803525	0.997226571	Bacteria.Firmicutes.Clostridia.Clostridiales.Lachnospiraceae.Eubacterium_rectale_group	MLKL
284810	ENSG00000168404	rs7197388	0.824221974	0.515632052	0.705981486	0.664198428	0.036625134	-0.107694107	-0.032991389	-0.039337056	0.164226067	0.16475371	0.087066668	0.09019883	0.364620663	0.124992798	0.69208364	0.877807854	Bacteria.Firmicutes.Clostridia.Clostridiales.Peptostreptococcaceae	MLKL
284811	ENSG00000168404	rs7197388	0.888257837	0.435932382	0.810554085	0.469341466	0.028017054	-0.150995867	0.01771609	0.052848479	0.198616272	0.192615553	0.073605877	0.072612668	0.443225728	0.168771157	0.789206837	0.994680072	Bacteria.Proteobacteria.Betaproteobacteria.Burkholderiales	MLKL
284812	ENSG00000168404	rs7197388	0.406169662	0.644071134	0.360664579	0.913201718	0.160864694	-0.089831142	0.07735941	-0.009251387	0.192402109	0.193527353	0.084031711	0.084544664	0.31967614	0.246644663	0.516839161	0.999370792	Bacteria.Firmicutes.Clostridia.Clostridiales.Christensenellaceae	MLKL
284813	ENSG00000168404	rs7197388	0.323261544	0.366353822	0.31611495	0.464278071	0.23915508	-0.216756528	0.080547405	-0.058776719	0.24027457	0.238278587	0.07972908	0.079841642	0.334341015	0.215663104	0.981446852	0.928768243	Bacteria.Proteobacteria.Gammaproteobacteria.Enterobacteriales.Enterobacteriaceae.Citrobacter	MLKL
284814	ENSG00000168404	rs7197388	0.440342066	0.4682803	0.22071227	0.528229645	0.130277761	-0.118346339	-0.095087657	0.051193846	0.167802048	0.1622161	0.076898996	0.08073245	0.187031865	0.141747971	0.914489909	0.989428248	Bacteria.Proteobacteria.Gammaproteobacteria.Pasteurellales.Pasteurellaceae.Haemophilus	MLKL
284815	ENSG00000168404	rs7197388	0.884213084	0.616594158	0.431502982	0.856266579	-0.030860925	-0.105828275	-0.072940468	-0.014890463	0.211081725	0.210352132	0.092149065	0.081883342	0.39239068	0.216020703	0.979221309	0.998719086	Bacteria.Firmicutes.Bacilli.Bacillales.Family_XI.Gemella	MLKL
284816	ENSG00000168404	rs7197388	0.764220526	0.485977661	0.991172244	0.599826011	0.058785429	-0.132141906	0.000645616	0.027781279	0.195168265	0.188579758	0.058127915	0.052692493	0.436471732	0.194617633	0.999354761	0.999171204	Bacteria.Proteobacteria.Gammaproteobacteria.Enterobacteriales.Enterobacteriaceae	MLKL
284817	ENSG00000168404	rs7197388	0.344905156	0.765422933	0.033417345	0.215540691	-0.179328444	0.05596658	-0.182869604	0.11089644	0.188480896	0.186791774	0.08414865	0.088670096	0.246124061	0.228559463	0.657058109	0.981481548	Bacteria.Firmicutes.Clostridia.Clostridiales.Lachnospiraceae.Eubacterium_eligens_group	MLKL
284818	ENSG00000168404	rs7197388	0.575066156	0.542596914	0.101777569	0.528438347	0.089410375	-0.099457476	0.116169422	-0.051464668	0.158683338	0.16248163	0.069991134	0.081200743	0.249748558	0.146230934	0.995339941	0.95533137	Bacteria.Proteobacteria.Deltaproteobacteria.Desulfovibrionales.Desulfovibrionaceae.Bilophila	MLKL
284819	ENSG00000168404	rs7197388	0.055870284	0.091233623	0.05987654	0.130443466	1.230477852	-0.855323849	-0.236523735	0.156703654	0.632019372	0.498926842	0.123502067	0.102305422	0.668568326	0.393620554	0.999135888	0.954809854	Bacteria.Firmicutes.Clostridia.Clostridiales.Ruminococcaceae	MLKL
284820	ENSG00000168404	rs7197388	0.966794419	0.627791875	0.375914088	0.979228047	-0.007631824	-0.110977391	-0.050506581	0.00188285	0.182624362	0.227810137	0.05664928	0.072037372	0.496939103	0.210867345	0.968603562	0.99999132	Bacteria.Firmicutes.Clostridia.Clostridiales.Clostridiaceae_1	MLKL
284821	ENSG00000168404	rs7197388	0.75961533	0.865586985	0.540083978	0.531432201	-0.088846931	0.042974779	-0.059659962	0.054819903	0.28914335	0.252885568	0.096859753	0.087128239	0.551910829	0.403255353	0.997594253	0.968019235	Bacteria.Firmicutes.Erysipelotrichia.Erysipelotrichales.Erysipelotrichaceae.Faecalitalea	MLKL
284822	ENSG00000168404	rs7197388	0.417949512	0.884045172	0.061450243	0.529750618	-0.161488335	0.02939812	-0.141050748	0.050312954	0.198102842	0.200783173	0.074114096	0.079637636	0.259682965	0.22951208	0.858670885	0.979585985	Bacteria.Firmicutes.Erysipelotrichia.Erysipelotrichales.Erysipelotrichaceae.Erysipelatoclostridium	MLKL
284823	ENSG00000168404	rs7197388	0.792396293	0.670100082	0.849982663	0.991602833	0.046626236	-0.08777991	-0.01038864	0.000697286	0.176423899	0.205115845	0.054707092	0.065999351	0.295908245	0.178203409	0.955858825	0.97707235	Bacteria.Firmicutes.Clostridia.Clostridiales.Lachnospiraceae.Tyzzerella	MLKL
284824	ENSG00000168404	rs7197388	0.609899732	0.852238192	0.706850677	0.794343889	0.131509078	-0.043109087	0.035821698	0.020475839	0.256503379	0.230522133	0.094830346	0.078227487	0.415849255	0.393212419	0.997329664	0.92426646	Bacteria.Firmicutes.Negativicutes.Selenomonadales.Veillonellaceae.Megasphaera	MLKL
284825	ENSG00000168404	rs7197388	0.411137475	0.231466578	0.339035507	0.203149706	0.171839781	-0.24438888	-0.09827909	0.150493755	0.207730975	0.202327302	0.10203789	0.117062562	0.350582205	0.117764982	0.967792983	0.950973549	Bacteria.Firmicutes.Bacilli.Lactobacillales	MLKL
284826	ENSG00000168404	rs7197388	0.427596055	0.237539052	0.172114215	0.127432989	0.131159997	-0.223033039	-0.112427296	0.151301232	0.164296469	0.187085666	0.081430384	0.097990314	0.206905279	0.08765702	0.920183094	0.848193722	Bacteria.Firmicutes.Clostridia.Clostridiales.Lachnospiraceae.Fusicatenibacter	MLKL
284827	ENSG00000168404	rs7197388	0.806906186	0.870805258	0.899262307	0.389329868	0.055985566	0.034506751	-0.009817322	0.06526376	0.228123514	0.211335939	0.07724762	0.075307081	0.514917126	0.41077596	0.998896274	0.99087052	Bacteria.Proteobacteria.Deltaproteobacteria.Desulfovibrionales.Desulfovibrionaceae.Desulfovibrio	MLKL
284828	ENSG00000168404	rs7197388	0.292005568	0.641041239	0.327608536	0.967203546	0.315516544	-0.126695808	-0.061702567	0.002560896	0.296997198	0.270466603	0.06255512	0.062045414	0.44459468	0.443758383	0.92439656	0.940933325	Bacteria.Firmicutes.Clostridia.Clostridiales.Ruminococcaceae.Faecalibacterium	MLKL
284829	ENSG00000168404	rs7197388	0.409320665	0.208974958	0.321330338	0.146758063	0.165165226	-0.247255673	-0.104212932	0.177266222	0.198884855	0.194846603	0.104280562	0.120702298	0.321314392	0.096764523	0.976314705	0.946394015	Bacteria.Firmicutes.Bacilli.Lactobacillales.Streptococcaceae.Streptococcus	MLKL
284830	ENSG00000168404	rs7197388	0.765117346	0.520354342	0.933972475	0.504647831	0.050230358	-0.107106701	-0.006395157	-0.057234642	0.167421931	0.165720401	0.076893187	0.085307533	0.318957398	0.128064538	0.911908089	0.98064907	Bacteria.Actinobacteria.Actinobacteria.Bifidobacteriales.Bifidobacteriaceae.Bifidobacterium	MLKL
284831	ENSG00000168404	rs7197388	0.164912639	0.444051027	0.033214027	0.130367111	-0.332232649	0.15788371	0.190348356	-0.120548121	0.236538451	0.205026439	0.087485548	0.078685044	0.233912128	0.208224695	0.50011461	0.841442551	Bacteria.Firmicutes.Negativicutes.Selenomonadales.Veillonellaceae	MLKL
284832	ENSG00000168404	rs7197388	0.199776062	0.748612681	0.083828586	0.748211399	-0.334593666	0.067871082	-0.180051832	0.031584896	0.258300669	0.210889772	0.102545227	0.097978928	0.280717595	0.292936917	0.763505393	0.99025685	Bacteria.Firmicutes.Clostridia.Clostridiales.Lachnospiraceae.Lachnospiraceae_ND3007_group	MLKL
284833	ENSG00000168404	rs7197388	0.721405605	0.575396298	0.384581383	0.490859382	0.057361484	-0.092178699	0.052980396	-0.043205446	0.160168926	0.163738232	0.06052157	0.062357221	0.268187629	0.151439195	0.871838555	0.905294548	Bacteria.Fusobacteria.Fusobacteriia.Fusobacteriales	MLKL
284834	ENSG00000168404	rs7197388	0.668253061	0.629851179	0.773548451	0.964276495	0.0730236	-0.085617792	-0.020435427	0.003901827	0.169623441	0.176812716	0.070726029	0.086783112	0.262940025	0.174954096	0.999694213	0.921050578	Bacteria.Firmicutes.Clostridia.Clostridiales.Lachnospiraceaencultured	MLKL
284835	ENSG00000168404	rs7197388	0.823471288	0.376581273	0.854977707	0.471800708	0.052791265	-0.234415612	-0.013570281	-0.060501496	0.23569077	0.263295672	0.073952884	0.083591573	0.489957705	0.184807073	0.999858829	0.941143086	Bacteria.Proteobacteria.Betaproteobacteria.Neisseriales.Neisseriaceae.Eikenella	MLKL
284836	ENSG00000168404	rs7197388	0.319891854	0.517733866	0.089968535	0.196318285	-0.230033798	0.152962534	0.161900146	-0.138436202	0.229494638	0.235186535	0.094061517	0.106039205	0.30904727	0.272402037	0.99759175	0.986746924	Bacteria.Firmicutes.Clostridia.Clostridiales.Lachnospiraceae.Lachnospiraceae_UCG_008	MLKL
284837	ENSG00000168404	rs7197388	0.840085736	0.982123267	0.902360527	0.458785327	0.052530154	0.00486914	-0.01188531	0.065607974	0.259288705	0.216469501	0.096503099	0.088030591	0.61928377	0.430344005	0.998832683	0.968981908	Bacteria.Firmicutes.Clostridia.Clostridiales.Ruminococcaceae.Eubacterium_coprostanoligenes_group	MLKL
284838	ENSG00000168404	rs7197388	0.236695775	0.441010938	0.205801561	0.99484717	0.24831816	-0.142578245	0.091296633	-0.000405963	0.207917185	0.183915695	0.071438223	0.062619213	0.19117566	0.182367954	0.959024967	0.999623344	Bacteria.Verrucomicrobia.Verrucomicrobiae.Verrucomicrobiales.Verrucomicrobiaceae.Akkermansia	MLKL
284839	ENSG00000168404	rs7197388	0.862310488	0.881444212	0.912471735	0.989836267	0.161537021	-0.099347389	-0.01931599	0.001658189	0.927721362	0.663526849	0.175042797	0.129669726	0.954184916	0.794324531	0.999826541	0.999832315	Bacteria.Firmicutes.Clostridia.Clostridiales.Lachnospiraceae	MLKL
284840	ENSG00000168404	rs7197388	0.893953519	0.623286083	0.662844051	0.953829359	0.024683399	-0.100822385	-0.037158927	-0.005430724	0.184443732	0.2042791	0.084839246	0.093435808	0.399164567	0.202610611	0.962073978	0.892921214	Bacteria.Firmicutes.Bacilli.Lactobacillales.Carnobacteriaceae.Granulicatella	MLKL
284841	ENSG00000168404	rs7197388	0.872451011	0.7012558	0.322369098	0.640283495	0.026077244	-0.061795792	0.073727872	-0.032444561	0.161788875	0.160373766	0.073935467	0.0691045	0.327744057	0.147987751	0.692138018	0.92250092	Bacteria.Firmicutes.Clostridia.Clostridiales.Lachnospiraceae.Lachnospiraceae_NK4A136_group	MLKL
284842	ENSG00000168404	rs7197388	0.719761808	0.613869389	0.787653383	0.327655273	0.063878868	-0.083341545	-0.017806299	0.063691751	0.177274271	0.164381196	0.06583393	0.064578075	0.34088033	0.177261753	0.917924904	0.953145106	Bacteria.Firmicutes.Negativicutes.Selenomonadales.Acidaminococcaceae	MLKL
284843	ENSG00000168404	rs7197388	0.664970597	0.834268841	0.696496493	0.732743734	0.070892075	-0.036262947	-0.026882039	-0.024806352	0.162953302	0.172621799	0.068613752	0.072332547	0.326485898	0.261297423	0.77817738	0.865574415	Bacteria.Firmicutes.Clostridia.Clostridiales.Lachnospiraceae.Roseburia	MLKL
284844	ENSG00000168404	rs7197388	0.61019961	0.966647661	0.33913012	0.75884947	-0.123638868	-0.009940426	-0.085514182	0.030057461	0.24135573	0.236820346	0.088802291	0.097498179	0.430000214	0.361488093	0.824134206	0.995071635	Bacteria.Firmicutes.Erysipelotrichia.Erysipelotrichales.Erysipelotrichaceae.Clostridium_innocuum_group	MLKL
284845	ENSG00000168404	rs7197388	0.602340298	0.401552717	0.70512022	0.413189368	0.095316124	-0.152704882	-0.020420238	0.041449376	0.182041386	0.180847954	0.05372521	0.050328239	0.33239568	0.129153662	0.999492402	0.999741582	Bacteria.Proteobacteria.Gammaproteobacteria.Enterobacteriales.Enterobacteriaceae.Escherichia_Shigella	MLKL
284846	ENSG00000168404	rs7197388	0.681516268	0.602976527	0.565545946	0.925309957	0.065984817	-0.083488391	0.057746108	-0.010031917	0.16006211	0.159732471	0.099980134	0.106595882	0.264351075	0.169573653	0.999670759	0.996530704	Bacteria.Firmicutes.Clostridia.Clostridiales.Ruminococcaceae.Flavonifractor	MLKL
284847	ENSG00000168404	rs7197388	0.869901561	0.781990527	0.475923766	0.683194272	0.026806298	-0.04469592	-0.058813685	-0.034754044	0.16302388	0.160849204	0.082023914	0.084777329	0.288540878	0.200781276	0.987817466	0.997201293	Bacteria.Firmicutes.Clostridia.Clostridiales.Lachnospiraceae.Coprococcus_1	MLKL
284848	ENSG00000168404	rs7197388	0.348962008	0.458798736	0.086292772	0.117683807	-0.205104348	0.168282887	-0.214787869	0.201867836	0.217406211	0.225803134	0.123321296	0.127313322	0.334175974	0.218256006	0.998820086	0.961415255	Bacteria.Firmicutes.Clostridia.Clostridiales.Family_XIII	MLKL
284849	ENSG00000168404	rs7197388	0.700271155	0.563232747	0.411249197	0.511520442	0.061964537	-0.09532263	0.049763857	-0.041160868	0.160256032	0.164059359	0.060172194	0.062355262	0.267625086	0.14629885	0.879952225	0.902710242	Bacteria.Fusobacteria.Fusobacteriia.Fusobacteriales.Fusobacteriaceae.Fusobacterium	MLKL
284850	ENSG00000168404	rs7197388	0.052361686	0.366096612	0.020069939	0.214860813	-0.670885213	0.256028754	0.282343924	-0.123640318	0.339456827	0.281298258	0.118447926	0.098711645	0.25289253	0.356187377	0.736640667	0.856433681	Bacteria.Firmicutes.Negativicutes.Selenomonadales	MLKL
284851	ENSG00000168404	rs7197388	0.410213565	0.210548031	0.319086866	0.151712398	0.165182945	-0.24689181	-0.104753855	0.174825492	0.199287845	0.195240813	0.104333297	0.120523115	0.34005949	0.098514315	0.988415778	0.951383867	Bacteria.Firmicutes.Bacilli.Lactobacillales.Streptococcaceae	MLKL
284852	ENSG00000168404	rs7197388	0.932873729	0.512418431	0.626933396	0.67941467	0.016114548	-0.131989703	-0.052392783	-0.050070027	0.190576857	0.20038069	0.107281558	0.120613215	0.442744906	0.158740597	0.999672451	0.998587032	Bacteria.Firmicutes.Clostridia.Clostridiales.Ruminococcaceae.Butyricicoccus	MLKL
284853	ENSG00000168404	rs7197388	0.751257389	0.694315476	0.879134636	0.953324409	0.102432154	-0.102333477	0.020454513	-0.007016678	0.321782711	0.259232346	0.133982154	0.119414708	0.596511137	0.377659586	0.999697332	0.929954578	Bacteria.Firmicutes.Clostridia.Clostridiales.Ruminococcaceae.Ruminococcaceae_UCG_013	MLKL
284854	ENSG00000168404	rs7197388	0.154341119	0.172329022	0.109934324	0.17150874	0.333735335	-0.298830279	0.137569803	-0.103525066	0.231574855	0.216550869	0.084885554	0.074875176	0.203422475	0.120593045	0.687558745	0.967801773	Bacteria.Firmicutes.Clostridia.Clostridiales.Ruminococcaceae.Ruminococcus_2	MLKL
284855	ENSG00000168404	rs7197388	0.047927124	0.035409551	0.022452683	0.021629693	0.498993057	-0.470697723	0.23481214	-0.232393198	0.247505291	0.219087726	0.100415033	0.09874156	0.159204941	0.053020471	0.99991226	0.898541285	Bacteria.Actinobacteria.Coriobacteriia.Coriobacteriales.Coriobacteriaceae.Collinsella	MLKL
284856	ENSG00000168411	rs7199068	0.126932031	0.23393846	0.777361139	0.423615384	0.319808551	-0.242520835	-0.029437536	-0.075561346	0.206846541	0.201857809	0.103676279	0.093836712	0.219996424	0.149947615	0.970737021	0.933837527	Bacteria.Firmicutes.Bacilli	RFWD3
284857	ENSG00000168411	rs7199068	0.642645151	0.96361351	0.825997981	0.566174601	0.573184834	-0.034483699	-0.04312754	-0.070408813	1.229535255	0.752990198	0.19538987	0.122101943	0.999435429	0.999772384	0.999968393	0.999515331	Bacteria.Firmicutes	RFWD3
284858	ENSG00000168411	rs7199068	0.085914633	0.010048687	0.936012911	0.768915242	0.274799135	-0.397798131	-0.004635566	-0.017899017	0.157582724	0.15001154	0.057517901	0.060669538	0.072310836	0.007009634	0.922225994	0.899505858	Bacteria.Proteobacteria.Betaproteobacteria.Burkholderiales.Alcaligenaceae.Parasutterella	RFWD3
284859	ENSG00000168411	rs7199068	0.080659227	0.009196569	0.837539055	0.345458904	0.276876299	-0.3868842	-0.013811873	0.06077242	0.156028488	0.144097213	0.067091588	0.063947957	0.061402655	0.00566532	0.999305472	0.867780426	Bacteria.Bacteroidetes.Bacteroidia.Bacteroidales.Rikenellaceae.Alistipes	RFWD3
284860	ENSG00000168411	rs7199068	0.359643032	0.126986554	0.611786988	0.258907372	0.202085888	-0.281351587	-0.039723282	0.074959929	0.219046571	0.181999841	0.077890559	0.065815384	0.250868943	0.073146436	0.959597159	0.99789802	Bacteria.Verrucomicrobia	RFWD3
284861	ENSG00000168411	rs7199068	0.116429398	0.031802334	0.273139003	0.148953632	0.245130799	-0.325417139	0.082847533	-0.10473256	0.154059478	0.148308796	0.074960299	0.071707193	0.083992585	0.014844336	0.997604342	0.996621608	Bacteria.Proteobacteria.Deltaproteobacteria	RFWD3
284862	ENSG00000168411	rs7199068	0.11636567	0.030156915	0.25072013	0.15970216	0.245378287	-0.328641865	0.086772328	-0.101886279	0.154187596	0.148265233	0.074872061	0.071631694	0.083383847	0.013335066	0.998525812	0.997174658	Bacteria.Proteobacteria.Deltaproteobacteria.Desulfovibrionales.Desulfovibrionaceae	RFWD3
284863	ENSG00000168411	rs7199068	0.106775541	0.00828851	0.234394454	0.750893876	0.251153907	-0.396916061	0.078243193	-0.020247821	0.153562829	0.1457432	0.065188515	0.063510898	0.087896356	0.00506842	0.947501103	0.977793214	Bacteria.Bacteroidetes.Bacteroidia.Bacteroidales.Porphyromonadaceae	RFWD3
284864	ENSG00000168411	rs7199068	0.287223906	0.012557449	0.588018822	0.456851574	0.203837615	-0.446920885	0.036462545	0.050606189	0.189963968	0.174078181	0.066975649	0.067609087	0.255765043	0.014445323	0.790201113	0.978350333	Bacteria.Proteobacteria.Betaproteobacteria	RFWD3
284865	ENSG00000168411	rs7199068	0.307699887	0.684151818	0.560270564	0.026792006	0.187913928	-0.07679437	-0.045150686	0.179953241	0.18277269	0.1879297	0.077120987	0.07941648	0.271527161	0.261044243	0.571929037	0.643503735	Bacteria.Firmicutes.Clostridia.Clostridiales.Christensenellaceae.Christensenellaceae_R_7_group	RFWD3
284866	ENSG00000168411	rs7199068	0.067646636	0.019939536	0.924296247	0.137714359	0.293341147	-0.345892076	-0.006828844	-0.114743658	0.157849256	0.144948459	0.071586512	0.076349417	0.079535793	0.01093284	0.982862011	0.896882897	Bacteria.Firmicutes.Negativicutes.Selenomonadales.Veillonellaceae.Veillonella	RFWD3
284867	ENSG00000168411	rs7199068	0.184047878	0.035846624	0.812399222	0.653798699	0.256216192	-0.353093962	-0.018925119	0.035882165	0.190825342	0.164752225	0.079417695	0.079637229	0.166416176	0.024935626	0.969970511	0.907101516	Bacteria.Proteobacteria.Gammaproteobacteria.Pseudomonadales.Pseudomonadaceae.Pseudomonas	RFWD3
284868	ENSG00000168411	rs7199068	0.105787621	0.004040295	0.416797371	0.495901139	0.251311448	-0.437131568	-0.06493073	-0.051190017	0.15321686	0.146643109	0.079454772	0.074751131	0.095924489	0.003031714	0.590938818	0.86402404	Bacteria.Firmicutes.Clostridia.Clostridiales.Peptostreptococcaceae	RFWD3
284869	ENSG00000168411	rs7199068	0.846920669	0.236344102	0.689723067	0.783848467	0.096432281	-0.490387801	0.046995441	0.025577871	0.497533296	0.410291176	0.117190735	0.092860328	0.841953837	0.432909161	0.999330493	0.997562661	Bacteria.Proteobacteria	RFWD3
284870	ENSG00000168411	rs7199068	0.355393071	0.526063688	0.92644714	0.288516291	0.243698682	-0.165331425	-0.00871107	0.106025592	0.261811871	0.25935925	0.093996328	0.099076833	0.386732041	0.287614667	0.984836208	0.998600531	Bacteria.Firmicutes.Clostridia.Clostridiales.Ruminococcaceae.Ruminiclostridium_6	RFWD3
284871	ENSG00000168411	rs7199068	0.874565612	0.469520989	0.278370819	0.404789254	0.041979736	-0.191544078	-0.098426613	0.081237531	0.264880599	0.263284214	0.090040956	0.096877369	0.527912518	0.28066963	0.998896274	0.99087052	Bacteria.Proteobacteria.Deltaproteobacteria.Desulfovibrionales.Desulfovibrionaceae.Desulfovibrio	RFWD3
284872	ENSG00000168411	rs7199068	0.801893352	0.560807142	0.448491347	0.11740958	-0.150902701	0.262260742	0.078072695	-0.126966555	0.598996848	0.448577488	0.102383947	0.080013868	0.963157997	0.642161603	0.997187614	0.921529413	Bacteria.Bacteroidetes.Bacteroidia.Bacteroidales	RFWD3
284873	ENSG00000168411	rs7199068	0.08390761	0.009301823	0.137910332	0.482033127	0.267082782	-0.380736696	0.138014904	-0.060426038	0.152151854	0.142031651	0.091880407	0.085456411	0.066236821	0.005315313	0.999276643	0.988728768	Bacteria.Firmicutes.Clostridia.Clostridiales.Ruminococcaceae.Ruminiclostridium_5	RFWD3
284874	ENSG00000168411	rs7199068	0.398752278	0.33483816	0.563387638	0.261783714	0.187109585	-0.206129191	0.058851194	-0.114624036	0.220273085	0.212148535	0.101328851	0.101255928	0.32857973	0.228107337	0.906793236	0.77835355	Bacteria.Firmicutes.Erysipelotrichia.Erysipelotrichales	RFWD3
284875	ENSG00000168411	rs7199068	0.161508797	0.013361682	0.834400044	0.512313859	0.258323245	-0.439646463	-0.017818937	-0.058840511	0.182413585	0.172849005	0.084891354	0.089306737	0.147535362	0.011455929	0.996006416	0.884813348	Bacteria.Firmicutes.Bacilli.Lactobacillales.Carnobacteriaceae	RFWD3
284876	ENSG00000168411	rs7199068	0.072572763	0.018108777	0.105039088	0.074379678	0.278117069	-0.349508437	0.112671327	-0.121224465	0.152379993	0.144143627	0.068541759	0.066847536	0.067565775	0.010255628	0.995339941	0.948436509	Bacteria.Proteobacteria.Deltaproteobacteria.Desulfovibrionales.Desulfovibrionaceae.Bilophila	RFWD3
284877	ENSG00000168411	rs7199068	0.169674378	0.228022062	0.592580758	0.880635043	0.411246625	-0.350988139	0.05906187	0.016574465	0.296144913	0.288415393	0.109829872	0.109942296	0.396717494	0.283965195	0.84099847	0.940172985	Bacteria.Firmicutes.Clostridia.Clostridiales.Ruminococcaceae.Anaerotruncus	RFWD3
284878	ENSG00000168411	rs7199068	0.329018785	0.14393775	0.07475801	0.304664882	0.161571614	-0.291137692	-0.097572692	0.071943368	0.164285906	0.196831324	0.05387703	0.069533778	0.26845584	0.074087629	0.935426336	0.99999132	Bacteria.Firmicutes.Clostridia.Clostridiales.Clostridiaceae_1	RFWD3
284879	ENSG00000168411	rs7199068	0.274200678	0.008816533	0.496315093	0.388159479	0.19704023	-0.437616906	0.04371558	0.055186745	0.178680293	0.162046874	0.063898044	0.063521498	0.221015697	0.010114513	0.722392843	0.994680072	Bacteria.Proteobacteria.Betaproteobacteria.Burkholderiales	RFWD3
284880	ENSG00000168411	rs7199068	0.081134698	0.009183507	0.844016101	0.343298561	0.276389022	-0.386844125	-0.013243331	0.06100748	0.156003844	0.144053912	0.067038942	0.063906517	0.061264325	0.005557253	0.999052585	0.882457945	Bacteria.Bacteroidetes.Bacteroidia.Bacteroidales.Rikenellaceae	RFWD3
284881	ENSG00000168411	rs7199068	0.028477852	0.028606647	0.227865299	0.737717469	0.386789405	-0.35923716	-0.126716626	-0.033650023	0.172629968	0.160467884	0.104090609	0.100055394	0.052108044	0.019597538	0.703323224	0.961017074	Bacteria.Actinobacteria	RFWD3
284882	ENSG00000168411	rs7199068	0.146526906	0.04052016	0.247528523	0.089628008	0.229834533	-0.308618881	0.088684478	-0.116038692	0.156405563	0.14765366	0.07600243	0.067343633	0.08916933	0.021252614	0.898414146	0.987424055	Bacteria.Proteobacteria.Gammaproteobacteria.Pasteurellales.Pasteurellaceae	RFWD3
284883	ENSG00000168411	rs7199068	0.055800308	0.063864306	0.841822392	0.059310773	0.31738898	-0.280110105	0.012327813	0.116341859	0.162974972	0.148578207	0.061527437	0.060610082	0.069326436	0.0375715	0.800036503	0.954503369	Bacteria.Firmicutes.Negativicutes.Selenomonadales.Acidaminococcaceae.Phascolarctobacterium	RFWD3
284884	ENSG00000168411	rs7199068	0.154075128	0.017236052	0.916404497	0.598082891	0.291090229	-0.427770654	0.009507622	-0.03981263	0.201851511	0.175009233	0.090228416	0.075152125	0.139614459	0.015280114	0.992687066	0.998719086	Bacteria.Firmicutes.Bacilli.Bacillales.Family_XI.Gemella	RFWD3
284885	ENSG00000168411	rs7199068	0.048974878	0.004282488	0.525152779	0.168636025	0.329577166	-0.452612286	0.038638021	-0.081306628	0.164260928	0.152879854	0.060478742	0.058405603	0.046269422	0.003733804	0.968802863	0.929290029	Bacteria.Bacteroidetes.Bacteroidia.Bacteroidales.Prevotellaceae	RFWD3
284886	ENSG00000168411	rs7199068	0.061337795	0.01243932	0.543053383	0.952689319	0.317726012	-0.394730474	0.051754736	-0.004976879	0.166872521	0.153533498	0.084646631	0.083561648	0.067034673	0.00809829	0.998043854	0.987012031	Bacteria.Firmicutes.Clostridia.Clostridiales.Ruminococcaceaencultured	RFWD3
284887	ENSG00000168411	rs7199068	0.282051251	0.133552663	0.929412285	0.18734871	0.270727928	-0.298614145	0.007290573	-0.092690723	0.24958253	0.196555511	0.081982549	0.069561542	0.234649094	0.068204279	0.759861134	0.920789301	Bacteria.Firmicutes.Clostridia.Clostridiales.Lachnospiraceae.Lachnoclostridium	RFWD3
284888	ENSG00000168411	rs7199068	0.032356641	0.016424428	0.213704084	0.456198771	0.455268884	-0.493710165	0.089998812	-0.055386752	0.208182786	0.200428638	0.071669719	0.073888181	0.071206726	0.023711181	0.546626261	0.888382771	Bacteria.Firmicutes.Clostridia.Clostridiales.Lachnospiraceae.Lachnospiraceae_UCG_010	RFWD3
284889	ENSG00000168411	rs7199068	0.333775855	0.039084444	0.615234382	0.979276262	0.202205544	-0.370638412	0.048563895	-0.002166506	0.207650134	0.176004033	0.09615729	0.083082893	0.26038752	0.03924459	0.907836119	0.949725002	Bacteria.Firmicutes.Clostridia.Clostridiales.Lachnospiraceae.Blautia	RFWD3
284890	ENSG00000168411	rs7199068	0.33724343	0.082819927	0.886920554	0.723877828	0.313648447	-0.444758721	0.016664491	-0.035477007	0.324429906	0.252457981	0.116729987	0.099987709	0.401635469	0.098249746	0.997947728	0.9977362	Bacteria.Actinobacteria.Actinobacteria.Micrococcales	RFWD3
284891	ENSG00000168411	rs7199068	0.095697594	0.0158499	0.620540352	0.192360849	0.259172098	-0.35629288	0.028496738	-0.084208239	0.153298965	0.143826796	0.057283982	0.063924576	0.072707622	0.009074766	0.891153322	0.779161396	Bacteria.Fusobacteria.Fusobacteriia.Fusobacteriales	RFWD3
284892	ENSG00000168411	rs7199068	0.317604823	0.017977403	0.561719121	0.619752638	0.194189857	-0.410216949	0.043880449	0.035124602	0.192814268	0.16897963	0.075229714	0.070448131	0.281492294	0.020174072	0.924496571	0.997216401	Bacteria.Firmicutes.Clostridia.Clostridiales.Ruminococcaceae.Subdoligranulum	RFWD3
284893	ENSG00000168411	rs7199068	0.353488172	0.387314014	0.648686975	0.11279338	0.201139747	-0.172924191	-0.036631229	0.124934295	0.215230348	0.1986843	0.080031476	0.077719944	0.335620888	0.177933694	0.996596763	0.999791394	Bacteria.Firmicutes.Clostridia.Clostridiales.Ruminococcaceae.Ruminococcaceae_UCG_005	RFWD3
284894	ENSG00000168411	rs7199068	0.027148642	0.008743387	0.117631604	0.924181124	0.354383797	-0.391932173	-0.153563843	0.008321858	0.15677506	0.144964357	0.096835089	0.087104847	0.033929851	0.006036591	0.615204775	0.917221068	Bacteria.Actinobacteria.Actinobacteria	RFWD3
284895	ENSG00000168411	rs7199068	0.729629131	0.981543554	0.985987958	0.454977809	0.314972778	-0.013570724	-0.002954115	-0.083081136	0.907411716	0.584366158	0.167560979	0.110532463	0.954184916	0.810352993	0.999826541	0.999832315	Bacteria.Firmicutes.Clostridia.Clostridiales.Lachnospiraceae	RFWD3
284896	ENSG00000168411	rs7199068	0.309198023	0.689513248	0.549549475	0.024785004	0.18678715	-0.075095387	-0.046258508	0.18192969	0.182244764	0.187128838	0.076895647	0.079166646	0.271318671	0.257525891	0.569126279	0.625167393	Bacteria.Firmicutes.Clostridia.Clostridiales.Christensenellaceae	RFWD3
284897	ENSG00000168411	rs7199068	0.242577953	0.522309452	0.918091609	0.16310419	0.269821037	-0.143528642	-0.009663112	0.138501123	0.228797933	0.223122148	0.093599958	0.098179714	0.370390434	0.329100229	0.949374291	0.966332496	Bacteria.Firmicutes.Clostridia.Clostridiales.Ruminococcaceae.Ruminococcaceae_NK4A214_group	RFWD3
284898	ENSG00000168411	rs7199068	0.162993525	0.375045173	0.828856241	0.024758859	0.291530997	-0.158675827	0.016371766	-0.170890975	0.206603292	0.177648699	0.075431692	0.074349132	0.232939835	0.186274512	0.890612857	0.718453164	Bacteria.Firmicutes.Negativicutes.Selenomonadales.Veillonellaceae	RFWD3
284899	ENSG00000168411	rs7199068	0.939953105	0.763680731	0.153086731	0.092846606	-0.019619479	-0.069696248	-0.135678385	0.153058448	0.259445758	0.230847222	0.093854457	0.089735742	0.621117175	0.377944586	0.958034317	0.997513341	Bacteria.Firmicutes.Clostridia.Clostridiales.Lachnospiraceae.Eubacterium_xylanophilum_group	RFWD3
284900	ENSG00000168411	rs7199068	0.733033325	0.614363119	0.352505755	0.115322248	-0.17651001	0.207959076	0.085179708	-0.12127521	0.51526448	0.410747475	0.09095982	0.075983251	0.926061106	0.649451306	0.999973618	0.989705988	Bacteria.Bacteroidetes.Bacteroidia.Bacteroidales.Bacteroidaceae.Bacteroides	RFWD3
284901	ENSG00000168411	rs7199068	0.206067996	0.066477761	0.9271377	0.929296865	0.293503545	-0.397425655	0.007128217	-0.00702696	0.229798694	0.21292109	0.077647733	0.078888876	0.245185153	0.056548142	0.999858829	0.957708045	Bacteria.Proteobacteria.Betaproteobacteria.Neisseriales.Neisseriaceae.Eikenella	RFWD3
284902	ENSG00000168411	rs7199068	0.249178684	0.016550137	0.432410919	0.75921267	0.19919572	-0.369682786	0.046961289	0.018038521	0.171313057	0.15026077	0.059446032	0.058603175	0.179826683	0.014163061	0.723632592	0.935568656	Bacteria.Proteobacteria.Betaproteobacteria.Burkholderiales.Alcaligenaceae	RFWD3
284903	ENSG00000168411	rs7199068	0.088863787	0.097058485	0.677997875	0.578163633	0.313587786	-0.304367781	-0.030200481	-0.03829961	0.181548332	0.180785156	0.0724102	0.068529142	0.128791804	0.065978677	0.604846166	0.959942392	Bacteria.Firmicutes.Clostridia.Clostridiales.Lachnospiraceae.Anaerostipes	RFWD3
284904	ENSG00000168411	rs7199068	0.954288365	0.437016575	0.329186352	0.544325949	0.017576334	-0.217682081	0.062479809	-0.039672747	0.305441456	0.278343011	0.063551603	0.065091967	0.688390213	0.362916658	0.925577703	0.912802156	Bacteria.Firmicutes.Clostridia.Clostridiales.Ruminococcaceae.Faecalibacterium	RFWD3
284905	ENSG00000168411	rs7199068	0.702803622	0.234520093	0.599703152	0.672624813	0.125487684	-0.290899951	-0.071433449	0.04642956	0.32745192	0.242429835	0.135441444	0.109382447	0.542421534	0.193629187	0.998891856	0.999590371	Bacteria.Firmicutes.Bacilli.Bacillales.Staphylococcaceae.Staphylococcus	RFWD3
284906	ENSG00000168411	rs7199068	0.098623203	0.049443724	0.871634981	0.285941791	0.260150746	-0.305407183	0.008547857	0.05693947	0.155259267	0.152539095	0.052692634	0.05292181	0.076896395	0.021194353	0.812216978	0.985377765	Bacteria.Proteobacteria.Betaproteobacteria.Burkholderiales.Alcaligenaceae.Sutterella	RFWD3
284907	ENSG00000168411	rs7199068	0.099373003	0.108709399	0.835634022	0.467335239	0.325938347	-0.297739195	0.013137285	0.04917266	0.194963372	0.183069547	0.06306437	0.067256909	0.189772543	0.099380049	0.996177722	0.928768243	Bacteria.Proteobacteria.Gammaproteobacteria.Enterobacteriales.Enterobacteriaceae.Citrobacter	RFWD3
284908	ENSG00000168411	rs7199068	0.152952504	0.018609997	0.908214911	0.836164117	0.262300754	-0.375638638	-0.012851996	-0.018940262	0.181384259	0.155616544	0.111041321	0.091219572	0.106851547	0.010629027	0.917770889	0.997132292	Bacteria.Firmicutes.Bacilli.Bacillales	RFWD3
284909	ENSG00000168411	rs7199068	0.826046555	0.779729804	0.10105064	0.030539229	-0.05402149	0.069571596	-0.15516427	0.213568589	0.244814529	0.247732209	0.093282385	0.096581283	0.614968572	0.379690461	0.976328794	0.837847326	Bacteria.Firmicutes.Clostridia.Clostridiales.Ruminococcaceae.Eubacterium_coprostanoligenes_group	RFWD3
284910	ENSG00000168411	rs7199068	0.141043204	0.064098811	0.710530808	0.210964605	0.242897873	-0.297125045	0.0276482	-0.098004834	0.163011305	0.157746225	0.074169157	0.07757338	0.092963701	0.027482864	0.997117901	0.9453081	Bacteria.Firmicutes.Clostridia.Clostridiales.Lachnospiraceae.Eubacterium_hallii_group	RFWD3
284911	ENSG00000168411	rs7199068	0.351934152	0.036084549	0.010437721	0.164705361	0.145333937	-0.307713728	-0.175824333	0.090112931	0.155010637	0.143768577	0.066662867	0.064125419	0.178449882	0.014309267	0.130003437	0.860453167	Bacteria.Firmicutes.Clostridia.Clostridiales.Lachnospiraceae.Lachnospira	RFWD3
284912	ENSG00000168411	rs7199068	0.712523746	0.947654424	0.403372499	0.396456945	-0.236063464	-0.028160667	0.103609314	-0.075292019	0.637866132	0.427280993	0.123182297	0.08820442	0.917100185	0.791159049	0.999135888	0.982234711	Bacteria.Firmicutes.Clostridia.Clostridiales.Ruminococcaceae	RFWD3
284913	ENSG00000168411	rs7199068	0.0935986	0.017184197	0.911450212	0.566581632	0.270202133	-0.363596986	0.009692157	-0.047492731	0.158787574	0.148682194	0.086813531	0.082447839	0.068186109	0.010016465	0.7916299	0.971870136	Bacteria.Firmicutes.Clostridia.Clostridiales.Lachnospiraceae.Dorea	RFWD3
284914	ENSG00000168411	rs7199068	0.64431223	0.177309179	0.610828967	0.745673234	0.141170594	-0.310341115	-0.052411289	0.028485033	0.304352113	0.227542452	0.102493115	0.08744922	0.51889657	0.156947443	0.997594253	0.968948848	Bacteria.Firmicutes.Erysipelotrichia.Erysipelotrichales.Erysipelotrichaceae.Faecalitalea	RFWD3
284915	ENSG00000168411	rs7199068	0.98409097	0.847880038	0.125997062	0.069171691	-0.004711958	-0.044502812	-0.134279855	0.163210229	0.235395421	0.231074625	0.08663215	0.088323403	0.600279563	0.318645018	0.999985325	0.999758873	Bacteria.Firmicutes.Clostridia.Clostridiales.Ruminococcaceae.Ruminococcaceae_UCG_014	RFWD3
284916	ENSG00000168411	rs7199068	0.183664494	0.009827683	0.730149515	0.400192276	0.243036823	-0.455446848	-0.029063807	-0.074541607	0.180849205	0.171213228	0.083898737	0.088023395	0.153941623	0.009499345	0.967274244	0.854149348	Bacteria.Firmicutes.Bacilli.Lactobacillales.Carnobacteriaceae.Granulicatella	RFWD3
284917	ENSG00000168411	rs7199068	0.53646043	0.021637281	0.325418773	0.623574923	0.124448349	-0.405864992	-0.057604303	-0.026504637	0.2002466	0.172458397	0.058134514	0.053746567	0.392107381	0.024642152	0.868182661	0.998607976	Bacteria.Firmicutes.Clostridia.Clostridiales.Lachnospiraceae.Tyzzerella_4	RFWD3
284918	ENSG00000168411	rs7199068	0.896251741	0.294260507	0.639119306	0.934849391	0.061133339	-0.329866864	0.056832287	-0.006797892	0.466991651	0.311971677	0.120627568	0.082838239	0.862201449	0.320596096	0.998803525	0.997226571	Bacteria.Firmicutes.Clostridia.Clostridiales.Lachnospiraceae.Eubacterium_rectale_group	RFWD3
284919	ENSG00000168411	rs7199068	0.155746276	0.248810314	0.984719742	0.249566572	0.278924603	-0.220285766	-0.001965073	-0.111108932	0.194212654	0.189302078	0.102209338	0.095635459	0.213441498	0.124071495	0.997923384	0.964873007	Bacteria.Firmicutes.Bacilli.Lactobacillales	RFWD3
284920	ENSG00000168411	rs7199068	0.085899822	0.013422459	0.890331767	0.543262862	0.303826614	-0.385057611	0.010950304	0.047387306	0.174220025	0.151491232	0.079105876	0.077543935	0.06902913	0.006976298	0.990263512	0.935449612	Bacteria.Proteobacteria.Gammaproteobacteria.Pseudomonadales	RFWD3
284921	ENSG00000168411	rs7199068	0.059408	0.003843753	0.950248846	0.175839324	0.290148558	-0.427590389	0.00352424	-0.073534317	0.151216763	0.142611755	0.056265717	0.053730001	0.054559051	0.002918128	0.883279228	0.790010861	Bacteria.Firmicutes.Negativicutes.Selenomonadales.Veillonellaceae.Dialister	RFWD3
284922	ENSG00000168411	rs7199068	0.543421434	0.304624076	0.670663296	0.581766322	0.174481877	-0.266209472	-0.041871292	0.051128664	0.285632392	0.257271466	0.098018961	0.092360201	0.429295572	0.221576456	0.999878354	0.986376426	Bacteria.Bacteroidetes.Bacteroidia.Bacteroidales.Porphyromonadaceae.Barnesiella	RFWD3
284923	ENSG00000168411	rs7199068	0.140181177	0.009722969	0.918379975	0.375098606	0.282157364	-0.479769141	0.005785888	0.046330263	0.18894113	0.180085267	0.056242662	0.051875813	0.159705391	0.011364359	0.997282517	0.999171204	Bacteria.Proteobacteria.Gammaproteobacteria.Enterobacteriales.Enterobacteriaceae	RFWD3
284924	ENSG00000168411	rs7199068	0.387757051	0.327811606	0.579940542	0.268426866	0.191266231	-0.20892657	0.056484636	-0.113195635	0.219965121	0.211902941	0.101542897	0.101407531	0.323379868	0.22201745	0.899084992	0.778046672	Bacteria.Firmicutes.Erysipelotrichia.Erysipelotrichales.Erysipelotrichaceae	RFWD3
284925	ENSG00000168411	rs7199068	0.058353745	0.007896666	0.452812804	0.940487937	0.306923219	-0.40319151	0.051316365	-0.004716775	0.159275773	0.147084844	0.067944045	0.062935728	0.049695248	0.005741806	0.998277807	0.999325446	Bacteria.Bacteroidetes.Bacteroidia.Bacteroidales.Porphyromonadaceae.Parabacteroides	RFWD3
284926	ENSG00000168411	rs7199068	0.201673846	0.648124365	0.001844027	0.003695944	-0.293247511	0.092191568	-0.275289176	0.246985418	0.227350465	0.201073189	0.084772663	0.082003408	0.229602284	0.311570331	0.328302938	0.760920154	Bacteria.Firmicutes.Clostridia.Clostridiales.Ruminococcaceae.Ruminococcus_1	RFWD3
284927	ENSG00000168411	rs7199068	0.820101583	0.735616054	0.197036959	0.090033599	0.050824602	-0.077016656	-0.16178943	0.205275941	0.222586552	0.227110544	0.124128987	0.119286879	0.514913252	0.299034112	0.998820086	0.961415255	Bacteria.Firmicutes.Clostridia.Clostridiales.Family_XIII	RFWD3
284928	ENSG00000168411	rs7199068	0.046679527	0.004586685	0.326864627	0.181437657	0.405006506	-0.530269447	0.126289271	-0.163666686	0.199723125	0.180579877	0.127836022	0.121161191	0.088531291	0.00605205	0.999005033	0.886474056	Bacteria.Actinobacteria.Coriobacteriia.Coriobacteriales	RFWD3
284929	ENSG00000168411	rs7199068	0.236702882	0.22589287	0.942978117	0.673489595	0.264655731	-0.293445643	-0.00759855	0.0457365	0.221600054	0.240016355	0.10582302	0.108053061	0.303074408	0.18064185	0.910777643	0.895507627	Bacteria.Firmicutes.Clostridia.Clostridiales.Ruminococcaceae.Ruminiclostridium_9	RFWD3
284930	ENSG00000168411	rs7199068	0.655573959	0.877737217	0.847658961	0.623269829	0.529134423	-0.111258702	-0.036823194	-0.058824344	1.180850561	0.720376223	0.190918306	0.119180088	0.997454612	0.888621634	0.997650199	0.999159905	Bacteria.Firmicutes.Clostridia.Clostridiales	RFWD3
284931	ENSG00000168411	rs7199068	0.082232273	0.147202886	0.855961945	0.315841208	0.283883995	-0.256997125	0.009450288	0.064716207	0.160825286	0.175187658	0.051856416	0.064022212	0.077890219	0.056018048	0.955858825	0.966245262	Bacteria.Firmicutes.Clostridia.Clostridiales.Lachnospiraceae.Tyzzerella	RFWD3
284932	ENSG00000168411	rs7199068	0.037455152	0.002932037	0.270411717	0.114799427	0.4245713	-0.563030622	0.137248672	-0.183121831	0.199865492	0.182121946	0.12347125	0.114564167	0.078118223	0.004629421	0.999739884	0.859864217	Bacteria.Actinobacteria.Coriobacteriia.Coriobacteriales.Coriobacteriaceae	RFWD3
284933	ENSG00000168411	rs7199068	0.210991778	0.134744947	0.710536193	0.882786244	0.377438078	-0.376458568	-0.035161549	-0.01230786	0.298770079	0.248568244	0.094326333	0.083150718	0.323879224	0.117082683	0.9994853	0.999502343	Bacteria.Firmicutes.Clostridia.Clostridiales.Lachnospiraceae.Ruminococcus_gnavus_group	RFWD3
284934	ENSG00000168411	rs7199068	0.80238439	0.560868307	0.448870159	0.117414829	-0.150528583	0.262217733	0.078010092	-0.126963326	0.59902877	0.448574124	0.102387686	0.080013001	0.963292842	0.640212741	0.997675757	0.924386311	Bacteria.Bacteroidetes	RFWD3
284935	ENSG00000168411	rs7199068	0.32712568	0.125783974	0.670078165	0.242979404	0.217080942	-0.281917507	-0.033194292	0.077230152	0.219859178	0.181778009	0.077559819	0.065544638	0.230358878	0.073526274	0.982891669	0.998439902	Bacteria.Verrucomicrobia.Verrucomicrobiae.Verrucomicrobiales.Verrucomicrobiaceae.Akkermansia	RFWD3
284936	ENSG00000168411	rs7199068	0.061764343	0.008445603	0.166255582	0.161859674	0.292273261	-0.387151977	0.106223297	-0.094605812	0.15376359	0.142520586	0.075871455	0.066862157	0.057832506	0.005890566	0.99935717	0.949725174	Bacteria.Firmicutes.Erysipelotrichia.Erysipelotrichales.Erysipelotrichaceae.Erysipelotrichaceae_UCG_003	RFWD3
284937	ENSG00000168411	rs7199068	0.315373417	0.149796453	0.132579169	0.38910745	0.169911274	-0.296812388	-0.083025712	0.062328577	0.167925531	0.203646615	0.054510263	0.07188629	0.278311455	0.088790525	0.99714486	0.996602117	Bacteria.Firmicutes.Clostridia.Clostridiales.Clostridiaceae_1.Clostridium_sensu_stricto_1	RFWD3
284938	ENSG00000168411	rs7199068	0.133597443	0.237855561	0.879372081	0.33819594	0.272839376	-0.23057422	0.011730808	0.07590902	0.179610959	0.193543325	0.076992165	0.078674412	0.13793252	0.108352973	0.958445385	0.975391499	Bacteria.Firmicutes.Clostridia.Clostridiales.Ruminococcaceae.Ruminococcaceae_UCG_003	RFWD3
284939	ENSG00000168411	rs7199068	0.031761501	0.002397721	0.133434254	0.071600495	0.346174219	-0.474896324	-0.125365667	0.146575939	0.157729776	0.150298522	0.082493313	0.080028103	0.041816613	0.002791837	0.920183094	0.804045384	Bacteria.Firmicutes.Clostridia.Clostridiales.Lachnospiraceae.Fusicatenibacter	RFWD3
284940	ENSG00000168411	rs7199068	0.706521049	0.062952999	0.511511156	0.696033197	0.098161818	-0.360913719	-0.06433325	-0.032892352	0.259556214	0.190762393	0.097457327	0.083819669	0.474433399	0.059652631	0.779309598	0.996502544	Bacteria.Firmicutes.Clostridia.Clostridiales.Family_XI	RFWD3
284941	ENSG00000168411	rs7199068	0.946044793	0.892031087	0.158242906	0.065519917	-0.018036386	-0.031995133	-0.16002752	0.201516508	0.265489176	0.234796736	0.112108899	0.10757121	0.64745417	0.430383714	0.988156381	0.699625782	Bacteria.Firmicutes.Clostridia.Clostridiales.Ruminococcaceae.Ruminococcaceae_UCG_013	RFWD3
284942	ENSG00000168411	rs7199068	0.095607939	0.015192262	0.662671345	0.211533046	0.259755731	-0.358647791	0.025036814	-0.080466398	0.153601761	0.143816335	0.057131455	0.063771558	0.073827747	0.00864285	0.898543678	0.793966132	Bacteria.Fusobacteria.Fusobacteriia.Fusobacteriales.Fusobacteriaceae.Fusobacterium	RFWD3
284943	ENSG00000168411	rs7199068	0.976414867	0.307912548	0.207488818	0.330569983	0.00781392	-0.209929845	-0.134238053	0.093953497	0.263290797	0.204276768	0.105435246	0.095841021	0.6106782	0.166837086	0.777556891	0.947894379	Bacteria.Firmicutes.Clostridia.Clostridiales.Lachnospiraceae.Lachnospiraceae_ND3007_group	RFWD3
284944	ENSG00000168411	rs7199068	0.04869427	0.018826606	0.730086439	0.204847385	0.322905876	-0.351108974	0.021521372	0.083133249	0.160729995	0.145732804	0.062110803	0.064911962	0.067974572	0.012479943	0.912932744	0.932330564	Bacteria.Firmicutes.Negativicutes.Selenomonadales.Acidaminococcaceae	RFWD3
284945	ENSG00000168411	rs7199068	0.136901034	0.149711322	0.987482474	0.348158994	0.274889794	-0.263704585	0.001637437	-0.094839763	0.182524693	0.180892521	0.103967508	0.100359637	0.17816392	0.076309394	0.982055585	0.980405449	Bacteria.Firmicutes.Bacilli.Lactobacillales.Streptococcaceae.Streptococcus	RFWD3
284946	ENSG00000168411	rs7199068	0.191754183	0.003681151	0.31976375	0.351949444	0.211124687	-0.458728968	-0.068317794	-0.061453969	0.160048529	0.152235667	0.06813949	0.065547825	0.15103436	0.002732883	0.481679477	0.907226844	Bacteria.Firmicutes.Clostridia.Clostridiales.Peptostreptococcaceae.Intestinibacter	RFWD3
284947	ENSG00000168411	rs7199068	0.316323735	0.092477338	0.779572862	0.785584562	0.231756692	-0.342942162	0.025228764	-0.024215659	0.229501914	0.200829154	0.089769494	0.08864513	0.307834788	0.090277207	0.99759175	0.986746924	Bacteria.Firmicutes.Clostridia.Clostridiales.Lachnospiraceae.Lachnospiraceae_UCG_008	RFWD3
284948	ENSG00000168411	rs7199068	0.134506122	0.020362544	0.675457474	0.367368821	0.348331252	-0.538818013	0.035759071	-0.083404684	0.229853004	0.226595432	0.085025573	0.091881692	0.191502553	0.027150576	0.866026969	0.965052679	Bacteria.Firmicutes.Erysipelotrichia.Erysipelotrichales.Erysipelotrichaceae.Clostridium_innocuum_group	RFWD3
284949	ENSG00000168411	rs7199068	0.125135437	0.020204032	0.193790065	0.330289405	0.241442208	-0.353842027	-0.093015455	0.072646069	0.155408108	0.148609164	0.070840395	0.074062229	0.100767821	0.010608788	0.830099246	0.976482596	Bacteria.Actinobacteria.Actinobacteria.Bifidobacteriales.Bifidobacteriaceae.Bifidobacterium	RFWD3
284950	ENSG00000168411	rs7199068	0.028837931	0.049355299	0.182776434	0.774322911	0.435835513	-0.408554136	0.104707031	-0.023715837	0.194976619	0.203975284	0.077754879	0.082369116	0.070596627	0.045877078	0.618034004	0.940986664	Bacteria.Bacteroidetes.Bacteroidia.Bacteroidales.Porphyromonadaceae.Odoribacter	RFWD3
284951	ENSG00000168411	rs7199068	0.243664205	0.087210267	0.838700873	0.673381347	0.329942542	-0.483161739	0.021589081	-0.0446144	0.280431162	0.278236362	0.105635856	0.105364959	0.278623354	0.088399255	0.997329664	0.92426646	Bacteria.Firmicutes.Negativicutes.Selenomonadales.Veillonellaceae.Megasphaera	RFWD3
284952	ENSG00000168411	rs7199068	0.066897936	0.007991428	0.556515854	0.161269634	0.286350512	-0.390020708	0.05614659	-0.126579009	0.153655614	0.142508003	0.094989618	0.089331326	0.060269019	0.005810293	0.999670759	0.996530704	Bacteria.Firmicutes.Clostridia.Clostridiales.Ruminococcaceae.Flavonifractor	RFWD3
284953	ENSG00000168411	rs7199068	0.335572937	0.061842936	0.346285951	0.470066906	0.179986456	-0.313376291	-0.066822663	0.053301659	0.185526264	0.164916903	0.070435848	0.07335552	0.229481718	0.030745101	0.892227828	0.979585985	Bacteria.Firmicutes.Erysipelotrichia.Erysipelotrichales.Erysipelotrichaceae.Erysipelatoclostridium	RFWD3
284954	ENSG00000168411	rs7199068	0.147423906	0.186766474	0.982156421	0.2927761	0.271619324	-0.244184796	0.002361728	-0.105426308	0.185258015	0.183008073	0.105191508	0.099398212	0.196408787	0.090433221	0.996111668	0.976249604	Bacteria.Firmicutes.Bacilli.Lactobacillales.Streptococcaceae	RFWD3
284955	ENSG00000168411	rs7199068	0.092458375	0.011115707	0.611418769	0.512702337	0.265477183	-0.37638849	0.033319096	0.039549685	0.155455917	0.144002257	0.065265399	0.060083086	0.075320119	0.005712244	0.789258119	0.904169895	Bacteria.Firmicutes.Clostridia.Clostridiales.Lachnospiraceae.Lachnospiraceae_NK4A136_group	RFWD3
284956	ENSG00000168411	rs7199068	0.743666838	0.972488418	0.371463937	0.087614544	0.083287523	-0.008824477	-0.109430787	0.206092223	0.253618117	0.254891346	0.121595224	0.118836636	0.567319837	0.405992206	0.99792254	0.986607256	Bacteria.Firmicutes.Clostridia.Clostridiales.Family_XIII.Family_XIII_AD3011_group	RFWD3
284957	ENSG00000168411	rs7199068	0.133823093	0.037291894	0.22935046	0.078535722	0.234824238	-0.311692909	0.090390307	-0.118713051	0.154676828	0.146598267	0.074490592	0.066416814	0.089059542	0.019923578	0.914489909	0.989428248	Bacteria.Proteobacteria.Gammaproteobacteria.Pasteurellales.Pasteurellaceae.Haemophilus	RFWD3
284958	ENSG00000168411	rs7199068	0.107958662	0.061103704	0.789940886	0.321120402	0.252360886	-0.294368396	0.018678128	0.067252688	0.154831689	0.154461412	0.069828082	0.067266921	0.082913058	0.026074386	0.92697622	0.911825224	Bacteria.Firmicutes.Clostridia.Clostridiales.Ruminococcaceae.Ruminococcaceae_UCG_002	RFWD3
284959	ENSG00000168411	rs7199068	0.106416116	0.068275695	0.792645272	0.890150117	0.295596067	-0.359010389	0.02763514	0.016400695	0.180546898	0.19363984	0.104694135	0.118282741	0.123948957	0.034795436	0.999672451	0.998587032	Bacteria.Firmicutes.Clostridia.Clostridiales.Ruminococcaceae.Butyricicoccus	RFWD3
284960	ENSG00000168411	rs7199068	0.102395922	0.046475078	0.983335485	0.332404756	0.27093985	-0.316241154	0.001343597	-0.058855326	0.16353992	0.155799864	0.064078703	0.060267649	0.099103801	0.028111089	0.828514025	0.812777741	Bacteria.Firmicutes.Clostridia.Clostridiales.Lachnospiraceae.Roseburia	RFWD3
284961	ENSG00000168411	rs7199068	0.021292389	0.004175725	0.120662445	0.139193647	0.58610908	-0.634299631	0.157033925	-0.135236709	0.248361708	0.213611411	0.099855037	0.090329188	0.10494297	0.01327027	0.99991226	0.97753105	Bacteria.Actinobacteria.Coriobacteriia.Coriobacteriales.Coriobacteriaceae.Collinsella	RFWD3
284962	ENSG00000168411	rs7199068	0.043717292	0.003072945	0.334145454	0.122747677	0.3391855	-0.471671985	-0.067754592	0.112210582	0.164904528	0.153366072	0.06963256	0.071760383	0.049614036	0.003109179	0.999694213	0.840119698	Bacteria.Firmicutes.Clostridia.Clostridiales.Lachnospiraceaencultured	RFWD3
284963	ENSG00000168411	rs7199068	0.074532697	0.005134428	0.813341859	0.278973887	0.31020367	-0.488736131	-0.012563312	0.054429157	0.171150014	0.168727067	0.052992306	0.049855032	0.093801803	0.005080359	0.999492402	0.999741582	Bacteria.Proteobacteria.Gammaproteobacteria.Enterobacteriales.Enterobacteriaceae.Escherichia_Shigella	RFWD3
284964	ENSG00000168411	rs7199068	0.307043345	0.271850636	0.837244832	0.386505059	0.233811103	-0.241725998	-0.01800812	0.072908441	0.227103201	0.218120916	0.087314563	0.083626009	0.287857715	0.164041801	0.882296019	0.991307536	Bacteria.Firmicutes.Clostridia.Clostridiales.Ruminococcaceae.Ruminococcus_2	RFWD3
284965	ENSG00000168411	rs7199068	0.302673298	0.040419255	0.911048297	0.58750954	0.263215324	-0.494299145	0.0081739	0.033833178	0.253345281	0.236366382	0.072882156	0.062061046	0.432743061	0.060250476	0.996566686	0.997858307	Bacteria.Proteobacteria.Gammaproteobacteria	RFWD3
284966	ENSG00000168411	rs7199068	0.0913167	0.012146209	0.892358047	0.732537536	0.277379942	-0.385477949	0.010515236	0.027590583	0.161843497	0.149405376	0.077402072	0.080386505	0.066813801	0.007700053	0.999160666	0.997201293	Bacteria.Firmicutes.Clostridia.Clostridiales.Lachnospiraceae.Coprococcus_1	RFWD3
284967	ENSG00000168411	rs7199068	0.715110602	0.713061714	0.00749944	0.012262083	-0.070655345	-0.066405572	-0.228595077	0.221533399	0.192733218	0.17978664	0.082820306	0.085983746	0.383564794	0.217649266	0.657058109	0.75907417	Bacteria.Firmicutes.Clostridia.Clostridiales.Lachnospiraceae.Eubacterium_eligens_group	RFWD3
284968	ENSG00000168411	rs7199068	0.047631026	0.00799587	0.294979799	0.28943051	0.43417593	-0.521041499	0.070603632	-0.066848114	0.215060486	0.190395345	0.066873801	0.062586567	0.113044428	0.015069806	0.801440149	0.918492834	Bacteria.Bacteroidetes.Bacteroidia.Bacteroidales.Prevotellaceae.Prevotella_9	RFWD3
284969	ENSG00000168411	rs7199068	0.117522613	0.019392958	0.219711493	0.329158832	0.246232479	-0.355523777	-0.090053098	0.073191048	0.155223568	0.14829328	0.072667819	0.074442319	0.094013059	0.011209765	0.90891726	0.99223971	Bacteria.Actinobacteria.Actinobacteria.Bifidobacteriales.Bifidobacteriaceae	RFWD3
284970	ENSG00000168411	rs7199068	0.833838599	0.945612427	0.379796053	0.060549597	0.066256764	-0.017007346	0.094825003	-0.179573301	0.314571793	0.248348807	0.107232258	0.094018294	0.733702339	0.576383843	0.883578116	0.737604549	Bacteria.Firmicutes.Negativicutes.Selenomonadales	RFWD3
284971	ENSG00000168434	rs375237	0.342048168	0.210928512	0.166289233	0.744581229	-0.154033459	0.388431377	-0.07633812	0.034489882	0.160932651	0.307428951	0.054529951	0.105414814	0.266726649	0.138562227	0.514058578	0.924819076	Bacteria.Firmicutes.Clostridia.Clostridiales.Lachnospiraceae.Lachnospiraceae_UCG_010	COG7
284972	ENSG00000168434	rs375237	0.352687342	0.727963231	0.207641311	0.728736651	-0.159751741	0.13745023	0.105376223	0.056943509	0.170656932	0.393456766	0.082794277	0.163487445	0.360156236	0.311165677	0.933709887	0.933837527	Bacteria.Firmicutes.Bacilli	COG7
284973	ENSG00000168434	rs375237	0.927505773	0.299804872	0.923505733	0.75851851	-0.012726353	0.283896682	0.004832231	0.035608469	0.139334137	0.271621107	0.050130973	0.115340636	0.407908914	0.121738351	0.849164038	0.935568656	Bacteria.Proteobacteria.Betaproteobacteria.Burkholderiales.Alcaligenaceae	COG7
284974	ENSG00000168434	rs375237	0.680925478	0.186726404	0.358600705	0.573230258	0.058089974	0.539562431	0.042332949	0.076801158	0.140634825	0.404346142	0.0457858	0.13565121	0.409816997	0.089346343	0.968603562	0.99999132	Bacteria.Firmicutes.Clostridia.Clostridiales.Clostridiaceae_1	COG7
284975	ENSG00000168434	rs375237	0.845241039	0.383702611	0.850839455	0.607535482	-0.085585627	0.706189842	0.014826804	-0.07542945	0.436716819	0.805209863	0.078532668	0.146152632	0.964010774	0.577294963	0.997675757	0.942693919	Bacteria.Bacteroidetes	COG7
284976	ENSG00000168434	rs375237	0.677657716	0.42105753	0.578988678	0.987257781	0.086706979	0.334195763	0.046218709	0.002330018	0.207660282	0.412731839	0.082878968	0.145333291	0.537505832	0.268684703	0.997947728	0.999729848	Bacteria.Actinobacteria.Actinobacteria.Micrococcales	COG7
284977	ENSG00000168434	rs375237	0.961166169	0.202890495	0.998328135	0.739074715	-0.006406506	0.329348663	-0.000145462	-0.038190725	0.131070573	0.256037221	0.069153993	0.114170508	0.419889516	0.063375934	0.988084144	0.980185025	Bacteria.Firmicutes.Negativicutes.Selenomonadales.Veillonellaceae.Veillonella	COG7
284978	ENSG00000168434	rs375237	0.474240597	0.7070645	0.409141482	0.279009743	-0.15560516	-0.181981343	-0.070318773	-0.190281355	0.216184292	0.482126101	0.084642284	0.174303584	0.594059586	0.507334243	0.80239246	0.913834648	Bacteria.Firmicutes.Clostridia.Clostridiales.Ruminococcaceae.Anaerotruncus	COG7
284979	ENSG00000168434	rs375237	0.968258112	0.612100403	0.915899416	0.627258699	0.007107094	0.184263443	-0.008621799	0.083275776	0.177914698	0.361628042	0.081328608	0.170680207	0.49258031	0.334339485	0.972739402	0.857442272	Bacteria.Firmicutes.Erysipelotrichia.Erysipelotrichales	COG7
284980	ENSG00000168434	rs375237	0.441136194	0.998327854	0.33316444	0.281096953	-0.142288421	0.000771582	-0.069326871	-0.148016744	0.183592404	0.366756143	0.071102927	0.136182993	0.427116929	0.426330584	0.981084248	0.998600531	Bacteria.Firmicutes.Clostridia.Clostridiales.Ruminococcaceae.Ruminiclostridium_6	COG7
284981	ENSG00000168434	rs375237	0.969541531	0.283061085	0.588163178	0.903301515	0.004787101	0.275482622	-0.04477624	-0.019209752	0.12488961	0.254504037	0.082278422	0.157499693	0.32131251	0.074107345	0.999276643	0.988728768	Bacteria.Firmicutes.Clostridia.Clostridiales.Ruminococcaceae.Ruminiclostridium_5	COG7
284982	ENSG00000168434	rs375237	0.997473798	0.281159394	0.801220346	0.126761374	-0.000389612	0.265445549	-0.014984448	-0.184177574	0.122583695	0.2442555	0.059273867	0.119068331	0.33785808	0.079293656	0.997604342	0.996621608	Bacteria.Proteobacteria.Deltaproteobacteria	COG7
284983	ENSG00000168434	rs375237	0.992251098	0.28332729	0.723752729	0.136679356	0.001190082	0.263867617	-0.020640905	-0.178520691	0.122067298	0.24390958	0.058146431	0.118468268	0.336786326	0.07511258	0.998525812	0.997174658	Bacteria.Proteobacteria.Deltaproteobacteria.Desulfovibrionales.Desulfovibrionaceae	COG7
284984	ENSG00000168434	rs375237	0.96035904	0.217898033	0.460297862	0.663535093	-0.006143717	0.311963363	0.042091152	-0.041146677	0.123132826	0.250736337	0.056667925	0.094149796	0.327955901	0.068967981	0.871838555	0.91277011	Bacteria.Fusobacteria.Fusobacteriia.Fusobacteriales	COG7
284985	ENSG00000168434	rs375237	0.797347304	0.156932264	0.691339589	0.446276922	-0.037568811	0.381892069	-0.021862872	0.081264176	0.145707612	0.266682478	0.054820123	0.106048645	0.333235872	0.0720116	0.764014431	0.975394521	Bacteria.Firmicutes.Negativicutes.Selenomonadales.Acidaminococcaceae.Phascolarctobacterium	COG7
284986	ENSG00000168434	rs375237	0.544128004	0.910775042	0.282294387	0.061394825	0.091903198	-0.034095271	-0.064942188	0.224231854	0.150713307	0.303073705	0.059900359	0.117795163	0.381060091	0.328039541	0.433617929	0.788390514	Bacteria.Firmicutes.Clostridia.Clostridiales.Lachnospiraceae.Anaerostipes	COG7
284987	ENSG00000168434	rs375237	0.715647254	0.387083611	0.500888763	0.955762972	0.056478487	0.307989949	-0.035350986	-0.01052619	0.154365991	0.353697785	0.05222696	0.18902844	0.400627405	0.145901433	0.689706542	0.978122859	Bacteria.Firmicutes.Clostridia.Clostridiales.Lachnospiraceae.Lachnoclostridium	COG7
284988	ENSG00000168434	rs375237	0.618192235	0.286427059	0.604649573	0.496482356	-0.16112388	0.775991763	0.031093264	-0.093767556	0.321722617	0.721970772	0.059764794	0.13711129	0.909185494	0.480925291	0.999973618	0.989705988	Bacteria.Bacteroidetes.Bacteroidia.Bacteroidales.Bacteroidaceae.Bacteroides	COG7
284989	ENSG00000168434	rs375237	0.42107622	0.168889104	0.272975931	0.700985942	-0.138472194	0.418981136	-0.070848447	0.048953211	0.171020106	0.301151385	0.064081553	0.126923834	0.369710748	0.099216146	0.996596763	0.999791394	Bacteria.Firmicutes.Clostridia.Clostridiales.Ruminococcaceae.Ruminococcaceae_UCG_005	COG7
284990	ENSG00000168434	rs375237	0.928251394	0.184819408	0.884190119	0.499752675	0.019529225	0.553698098	0.013729125	0.105986317	0.216043447	0.413120159	0.09388534	0.156166366	0.609554198	0.167656208	0.998891856	0.999590371	Bacteria.Firmicutes.Bacilli.Bacillales.Staphylococcaceae.Staphylococcus	COG7
284991	ENSG00000168434	rs375237	0.299311647	0.435907102	0.204511727	0.81749517	-0.207300101	0.289242478	-0.084322027	-0.031244584	0.198132523	0.368947293	0.065790777	0.134846489	0.342065044	0.268567761	0.998896274	0.997147204	Bacteria.Proteobacteria.Deltaproteobacteria.Desulfovibrionales.Desulfovibrionaceae.Desulfovibrio	COG7
284992	ENSG00000168434	rs375237	0.748714179	0.290561151	0.710763574	0.804904819	-0.062784873	0.379042784	-0.031463005	0.038343774	0.195167465	0.355719005	0.084473972	0.154602779	0.511729458	0.21184289	0.890246619	0.907002455	Bacteria.Firmicutes.Clostridia.Clostridiales.Ruminococcaceae.Ruminiclostridium_9	COG7
284993	ENSG00000168434	rs375237	0.915000315	0.180407899	0.742842043	0.312874108	-0.0133291	0.336613684	0.017863249	-0.107185663	0.124397072	0.248596747	0.054214245	0.105383006	0.29375534	0.056068534	0.997722357	0.86178656	Bacteria.Bacteroidetes.Bacteroidia.Bacteroidales.Rikenellaceae.Alistipes	COG7
284994	ENSG00000168434	rs375237	0.845940297	0.383951319	0.851569296	0.607882169	-0.085178832	0.705783093	0.014752093	-0.075354744	0.436639629	0.805169533	0.078525805	0.146149226	0.963392554	0.579673597	0.997187614	0.939136997	Bacteria.Bacteroidetes.Bacteroidia.Bacteroidales	COG7
284995	ENSG00000168434	rs375237	0.80290703	0.662936113	0.679039923	0.512819965	0.042908699	0.151625736	0.037572492	-0.132243326	0.171217826	0.346284577	0.090395966	0.200957652	0.509331925	0.278565613	0.998820086	0.961415255	Bacteria.Firmicutes.Clostridia.Clostridiales.Family_XIII	COG7
284996	ENSG00000168434	rs375237	0.463889616	0.288164353	0.16588724	0.931644446	0.107570508	0.309417764	0.075828192	-0.00826779	0.145995078	0.288926158	0.054113545	0.096015367	0.292687306	0.132261181	0.947613107	0.99789802	Bacteria.Verrucomicrobia	COG7
284997	ENSG00000168434	rs375237	0.646478558	0.482499688	0.55138769	0.903578331	0.09916655	0.392051653	-0.029267493	-0.014581924	0.215204121	0.555045012	0.048876936	0.119901347	0.603203336	0.383300565	0.960907055	0.937209946	Bacteria.Firmicutes.Clostridia.Clostridiales.Ruminococcaceae.Faecalibacterium	COG7
284998	ENSG00000168434	rs375237	0.85518504	0.238376022	0.502876867	0.758105362	0.023930851	0.29980556	-0.037996643	-0.030724956	0.13060291	0.251938139	0.056398106	0.099346707	0.334777148	0.066426772	0.988073193	0.977793214	Bacteria.Bacteroidetes.Bacteroidia.Bacteroidales.Porphyromonadaceae	COG7
284999	ENSG00000168434	rs375237	0.76737972	0.340347815	0.524223929	0.71225709	0.043293026	0.258239781	0.030678023	-0.035413558	0.145745917	0.268851192	0.047911436	0.09559793	0.288948569	0.105825813	0.955858825	0.969939639	Bacteria.Firmicutes.Clostridia.Clostridiales.Lachnospiraceae.Tyzzerella	COG7
285000	ENSG00000168434	rs375237	0.725735667	0.059847688	0.609250869	0.153381051	-0.053773076	0.788463563	-0.023711423	0.167709993	0.152624262	0.41165249	0.046164217	0.116096505	0.462155345	0.049090457	0.87573273	0.998607976	Bacteria.Firmicutes.Clostridia.Clostridiales.Lachnospiraceae.Tyzzerella_4	COG7
285001	ENSG00000168434	rs375237	0.681774298	0.192138057	0.106774353	0.852169551	-0.051021184	0.32834984	-0.068482605	0.017394284	0.123870522	0.24913204	0.041872119	0.092970733	0.255396588	0.060846146	0.595036364	0.996202961	Bacteria.Proteobacteria.Betaproteobacteria.Burkholderiales.Alcaligenaceae.Sutterella	COG7
285002	ENSG00000168434	rs375237	0.726653631	0.136838721	0.452905466	0.345735527	-0.047025315	0.391286309	-0.039847471	0.099415006	0.133939566	0.259769129	0.052769834	0.104670154	0.343051628	0.05496696	0.895513947	0.953145106	Bacteria.Firmicutes.Negativicutes.Selenomonadales.Acidaminococcaceae	COG7
285003	ENSG00000168434	rs375237	0.549050824	0.236249491	0.373828657	0.936219194	-0.09482743	0.347441722	-0.058412489	0.010063548	0.157434657	0.290633623	0.065229522	0.125272809	0.379784317	0.119940454	0.519187271	0.999370792	Bacteria.Firmicutes.Clostridia.Clostridiales.Christensenellaceae	COG7
285004	ENSG00000168434	rs375237	0.500669762	0.646020529	0.264837429	0.664153085	-0.099250449	0.153371618	0.09213367	0.0686688	0.146555734	0.332373104	0.081915857	0.157433064	0.379455239	0.221844965	0.981698993	0.988614165	Bacteria.Firmicutes.Bacilli.Lactobacillales.Streptococcaceae	COG7
285005	ENSG00000168434	rs375237	0.650531744	0.139386835	0.182650733	0.327201281	-0.058148808	0.379572805	-0.077758656	0.106713276	0.127762849	0.25365555	0.057726347	0.108096028	0.270173348	0.040062914	0.359615769	0.917384146	Bacteria.Firmicutes.Clostridia.Clostridiales.Lachnospiraceae.Lachnospira	COG7
285006	ENSG00000168434	rs375237	0.983572677	0.108573727	0.989985986	0.254926693	-0.004364654	0.578989121	0.00102911	0.164492251	0.211164764	0.355861047	0.081679227	0.143209978	0.655317608	0.114259655	0.998832683	0.952013219	Bacteria.Firmicutes.Clostridia.Clostridiales.Ruminococcaceae.Eubacterium_coprostanoligenes_group	COG7
285007	ENSG00000168434	rs375237	0.97199043	0.228879528	0.289339757	0.052236451	-0.004233563	0.294112381	0.048943648	-0.175284355	0.120109694	0.242130033	0.045814807	0.088642456	0.343685778	0.068726923	0.708297386	0.769035268	Bacteria.Firmicutes.Negativicutes.Selenomonadales.Veillonellaceae.Dialister	COG7
285008	ENSG00000168434	rs375237	0.670660266	0.169544115	0.367277788	0.488636276	0.060999205	0.632805163	0.042681044	0.104720389	0.142795216	0.455551435	0.047010031	0.15036523	0.424851228	0.096590942	0.99714486	0.996602117	Bacteria.Firmicutes.Clostridia.Clostridiales.Clostridiaceae_1.Clostridium_sensu_stricto_1	COG7
285009	ENSG00000168434	rs375237	0.468244628	0.51132057	0.191298774	0.396657157	0.109755212	0.178548196	0.09489623	-0.126165697	0.150428219	0.270357126	0.071863833	0.147865838	0.274659451	0.167723947	0.991744893	0.880301447	Bacteria.Firmicutes.Bacilli.Lactobacillales.Carnobacteriaceae	COG7
285010	ENSG00000168434	rs375237	0.913669047	0.03914144	0.895763614	0.095479915	-0.014846425	0.675692802	-0.00779051	0.257272693	0.136412857	0.32096079	0.059230643	0.152073453	0.429951273	0.026406634	0.972464921	0.834315201	Bacteria.Proteobacteria.Gammaproteobacteria.Pseudomonadales.Pseudomonadaceae.Pseudomonas	COG7
285011	ENSG00000168434	rs375237	0.642211109	0.325460636	0.515984795	0.910495205	0.089298994	0.351004665	0.050941153	0.01431969	0.191304494	0.354266326	0.077997046	0.126888397	0.450917308	0.170278178	0.779309598	0.996502544	Bacteria.Firmicutes.Clostridia.Clostridiales.Family_XI	COG7
285012	ENSG00000168434	rs375237	0.66771631	0.345128808	0.539260687	0.930038553	-0.06855341	0.303571224	0.035583865	0.01143726	0.158965852	0.319213681	0.057653952	0.129766433	0.416240715	0.149210779	0.786332453	0.996359602	Bacteria.Proteobacteria.Betaproteobacteria	COG7
285013	ENSG00000168434	rs375237	0.952860733	0.522947653	0.978022054	0.900649462	-0.008557188	0.266429918	0.001604164	0.019121715	0.144198009	0.414816267	0.058006293	0.152571441	0.518804086	0.213992632	0.969169602	0.997373726	Bacteria.Firmicutes.Clostridia.Clostridiales.Ruminococcaceae.Subdoligranulum	COG7
285014	ENSG00000168434	rs375237	0.85655799	0.83864271	0.779354539	0.244841794	0.034538718	-0.085196989	0.02474603	-0.22466597	0.190320192	0.416718373	0.087962327	0.191434841	0.597977079	0.37073947	0.99792254	0.986607256	Bacteria.Firmicutes.Clostridia.Clostridiales.Family_XIII.Family_XIII_AD3011_group	COG7
285015	ENSG00000168434	rs375237	0.815692281	0.343867038	0.742342747	0.807926256	-0.035397616	0.281622135	0.018494308	0.030019276	0.151248319	0.295354793	0.056016628	0.122982051	0.422241172	0.140992782	0.774270157	0.994680072	Bacteria.Proteobacteria.Betaproteobacteria.Burkholderiales	COG7
285016	ENSG00000168434	rs375237	0.597282328	0.296542299	0.100179866	0.674389065	0.068417859	0.265311496	0.129483082	-0.059841785	0.128866122	0.252116943	0.077640157	0.141792002	0.258912778	0.088402054	0.88760533	0.997132292	Bacteria.Firmicutes.Bacilli.Bacillales	COG7
285017	ENSG00000168434	rs375237	0.564017624	0.425187388	0.277418287	0.661607866	0.086407234	0.231417709	0.070588257	-0.058710494	0.149015484	0.288370414	0.064445306	0.133521856	0.299574121	0.162322362	0.979221309	0.998719086	Bacteria.Firmicutes.Bacilli.Bacillales.Family_XI.Gemella	COG7
285018	ENSG00000168434	rs375237	0.979461884	0.606917084	0.931225302	0.633742551	0.00459067	0.18683221	-0.007054248	0.081715727	0.177638094	0.361383749	0.081421752	0.170695412	0.494283535	0.328946131	0.963124467	0.857714907	Bacteria.Firmicutes.Erysipelotrichia.Erysipelotrichales.Erysipelotrichaceae	COG7
285019	ENSG00000168434	rs375237	0.393218134	0.052442024	0.25649843	0.133183502	-0.149918102	0.69688597	-0.065979037	0.173415279	0.17442276	0.352736456	0.057634717	0.114036011	0.366513941	0.06389636	0.981446852	0.925873833	Bacteria.Proteobacteria.Gammaproteobacteria.Enterobacteriales.Enterobacteriaceae.Citrobacter	COG7
285020	ENSG00000168434	rs375237	0.945518785	0.235496502	0.883537259	0.587864137	-0.008497178	0.298426337	-0.008040843	-0.053440738	0.12386595	0.249227152	0.054676067	0.098121016	0.291184035	0.078239782	0.998277807	0.999325446	Bacteria.Bacteroidetes.Bacteroidia.Bacteroidales.Porphyromonadaceae.Parabacteroides	COG7
285021	ENSG00000168434	rs375237	0.569660785	0.784245596	0.54152783	0.894548509	0.240750021	0.216959168	-0.053344354	0.02117904	0.421291655	0.789156698	0.086916576	0.159156187	0.912047486	0.754533534	0.999135888	0.99931625	Bacteria.Firmicutes.Clostridia.Clostridiales.Ruminococcaceae	COG7
285022	ENSG00000168434	rs375237	0.763918854	0.863367558	0.752750791	0.893761797	0.205896821	0.174381451	-0.036166844	0.02285086	0.682678872	1.009315827	0.114325522	0.170440285	0.997454612	0.886919242	0.997650199	0.999159905	Bacteria.Firmicutes.Clostridia.Clostridiales	COG7
285023	ENSG00000168434	rs375237	0.891160013	0.152552171	0.832087607	0.472617787	-0.018652527	0.452023154	-0.011713736	0.082271147	0.135779396	0.312270111	0.055025333	0.113880197	0.414976755	0.05997656	0.965555196	0.979585985	Bacteria.Firmicutes.Erysipelotrichia.Erysipelotrichales.Erysipelotrichaceae.Erysipelatoclostridium	COG7
285024	ENSG00000168434	rs375237	0.69969176	0.901383881	0.694971072	0.591281721	-0.136525265	-0.107205863	0.031756534	0.122960676	0.352372259	0.861795697	0.080628309	0.227852217	0.824397057	0.678296157	0.999330493	0.996754281	Bacteria.Proteobacteria	COG7
285025	ENSG00000168434	rs375237	0.693668658	0.348168859	0.166138527	0.452543741	-0.048241797	0.233604614	-0.07708513	-0.068119278	0.121934593	0.247205987	0.055043679	0.090137575	0.246734557	0.107043966	0.968802863	0.994479205	Bacteria.Bacteroidetes.Bacteroidia.Bacteroidales.Prevotellaceae	COG7
285026	ENSG00000168434	rs375237	0.624120618	0.940668872	0.531301741	0.378006505	0.108284693	0.030072159	0.059020126	-0.14541048	0.219927873	0.402477513	0.093773989	0.163816704	0.556165968	0.443293779	0.99032513	0.883575181	Bacteria.Firmicutes.Clostridia.Clostridiales.Ruminococcaceae.Ruminococcaceae_UCG_013	COG7
285027	ENSG00000168434	rs375237	0.508955055	0.764380657	0.311145987	0.630857365	-0.101719896	0.111111851	0.081998367	0.078326722	0.153162218	0.369151096	0.080329628	0.162233113	0.391709997	0.268518513	0.967792983	0.975114706	Bacteria.Firmicutes.Bacilli.Lactobacillales	COG7
285028	ENSG00000168434	rs375237	0.491611938	0.100863622	0.187067933	0.257932656	-0.096112844	0.51128506	-0.108193775	0.218401315	0.13895898	0.307204644	0.081143728	0.191361964	0.297029033	0.045919411	0.999672451	0.998587032	Bacteria.Firmicutes.Clostridia.Clostridiales.Ruminococcaceae.Butyricicoccus	COG7
285029	ENSG00000168434	rs375237	0.988230004	0.075403448	0.935692323	0.233895183	0.002429102	0.699927749	0.005089416	0.154327302	0.164029907	0.387359829	0.062833746	0.128439508	0.553944901	0.063454001	0.89727097	0.947283106	Bacteria.Firmicutes.Erysipelotrichia.Erysipelotrichales.Erysipelotrichaceae.Clostridium_innocuum_group	COG7
285030	ENSG00000168434	rs375237	0.841299541	0.693645717	0.828817337	0.959815509	0.117363222	0.344549286	-0.023927317	-0.008466743	0.583797116	0.870804182	0.110217871	0.167393917	0.954184916	0.76299217	0.999826541	0.999832315	Bacteria.Firmicutes.Clostridia.Clostridiales.Lachnospiraceae	COG7
285031	ENSG00000168434	rs375237	0.717079161	0.436467994	0.667916983	0.967378165	-0.069858718	0.302792347	0.026129864	0.005198977	0.191947777	0.386705701	0.060630535	0.126635476	0.567231198	0.243219875	0.9994853	0.999502343	Bacteria.Firmicutes.Clostridia.Clostridiales.Lachnospiraceae.Ruminococcus_gnavus_group	COG7
285032	ENSG00000168434	rs375237	0.882925755	0.752322577	0.804986602	0.20816368	0.026797842	-0.134281739	0.018786972	-0.214291683	0.181260996	0.423713233	0.075781841	0.168565276	0.636656149	0.406010925	0.949374291	0.966332496	Bacteria.Firmicutes.Clostridia.Clostridiales.Ruminococcaceae.Ruminococcaceae_NK4A214_group	COG7
285033	ENSG00000168434	rs375237	0.889114403	0.190776356	0.768271518	0.558616334	0.021807614	0.483447332	-0.021511613	-0.098494762	0.155799064	0.365672684	0.07270597	0.167527988	0.436732333	0.116923922	0.926890345	0.927561557	Bacteria.Firmicutes.Clostridia.Clostridiales.Lachnospiraceae.Blautia	COG7
285034	ENSG00000168434	rs375237	0.70571073	0.136269909	0.644193886	0.374624005	-0.06932367	0.55538986	-0.031124375	0.114780272	0.182773459	0.368171414	0.067077561	0.12839059	0.447503381	0.118722592	0.997329664	0.92426646	Bacteria.Firmicutes.Negativicutes.Selenomonadales.Veillonellaceae.Megasphaera	COG7
285035	ENSG00000168434	rs375237	0.808013435	0.297829303	0.432514714	0.849467098	-0.030950737	0.303749194	-0.054716121	0.027055094	0.126856787	0.289419568	0.069278196	0.141979487	0.332734651	0.090439076	0.998043854	0.98261409	Bacteria.Firmicutes.Clostridia.Clostridiales.Ruminococcaceaencultured	COG7
285036	ENSG00000168434	rs375237	0.945216304	0.186763761	0.96318307	0.468089628	-0.013889592	0.584993461	-0.003316506	0.103418524	0.201353099	0.438429664	0.07157233	0.141693712	0.603674887	0.162040064	0.997594253	0.968019235	Bacteria.Firmicutes.Erysipelotrichia.Erysipelotrichales.Erysipelotrichaceae.Faecalitalea	COG7
285037	ENSG00000168434	rs375237	0.394686284	0.761305017	0.202935247	0.365897061	0.145640919	0.107969523	0.081091099	-0.102545118	0.169976246	0.353943889	0.063046933	0.112618918	0.334262259	0.299200879	0.999858829	0.929555963	Bacteria.Proteobacteria.Betaproteobacteria.Neisseriales.Neisseriaceae.Eikenella	COG7
285038	ENSG00000168434	rs375237	0.831533891	0.089945359	0.687287762	0.242110317	-0.02861175	0.505574203	-0.025008748	0.136070715	0.133955234	0.293709244	0.061850295	0.115267043	0.388262949	0.029785146	0.636729624	0.879106161	Bacteria.Firmicutes.Clostridia.Clostridiales.Peptostreptococcaceae.Intestinibacter	COG7
285039	ENSG00000168434	rs375237	0.332377673	0.08098631	0.206626424	0.263364439	-0.176069271	0.602241786	-0.079115698	0.156351956	0.180284148	0.339756918	0.062020888	0.138580009	0.366547386	0.06820594	0.999985325	0.999758873	Bacteria.Firmicutes.Clostridia.Clostridiales.Ruminococcaceae.Ruminococcaceae_UCG_014	COG7
285040	ENSG00000168434	rs375237	0.760892732	0.124947047	0.397885801	0.504927867	-0.038957957	0.390027662	-0.046565389	-0.079219772	0.127484046	0.250919911	0.054717532	0.118154004	0.285287857	0.045465336	0.911615867	0.936854604	Bacteria.Firmicutes.Clostridia.Clostridiales.Ruminococcaceae.Ruminococcaceae_UCG_002	COG7
285041	ENSG00000168434	rs375237	0.561755374	0.205414017	0.499758963	0.719856122	-0.123793838	0.427896371	-0.060406794	0.059148347	0.212254896	0.334532698	0.089008172	0.164204058	0.479590542	0.130066994	0.828543996	0.983827382	Bacteria.Firmicutes.Clostridia.Clostridiales.Lachnospiraceae.Lachnospiraceae_ND3007_group	COG7
285042	ENSG00000168434	rs375237	0.91788825	0.180813308	0.762319967	0.316995271	-0.012880314	0.336355502	0.016424258	-0.106174936	0.124452684	0.248640415	0.054079002	0.10528909	0.292741666	0.055114318	0.996960949	0.878386957	Bacteria.Bacteroidetes.Bacteroidia.Bacteroidales.Rikenellaceae	COG7
285043	ENSG00000168434	rs375237	0.267369226	0.028153302	0.152057374	0.061386016	-0.202043363	0.939679772	-0.096082933	0.263338341	0.180599308	0.418500496	0.066295416	0.138334052	0.309825721	0.049348421	0.999878354	0.926549467	Bacteria.Bacteroidetes.Bacteroidia.Bacteroidales.Porphyromonadaceae.Barnesiella	COG7
285044	ENSG00000168434	rs375237	0.306943785	0.270944358	0.107709827	0.003605638	0.158260127	-0.357903112	0.096629476	-0.363319796	0.153687846	0.322337261	0.059242638	0.120286321	0.287857715	0.163643564	0.683807927	0.602253352	Bacteria.Firmicutes.Clostridia.Clostridiales.Ruminococcaceae.Ruminococcus_2	COG7
285045	ENSG00000168434	rs375237	0.724028758	0.964374308	0.713862401	0.73929163	0.266355204	-0.049424195	-0.045458066	0.060538689	0.751118821	1.102296218	0.123433997	0.181135762	0.999435429	0.999772384	0.999968393	0.999515331	Bacteria.Firmicutes	COG7
285046	ENSG00000168434	rs375237	0.846020627	0.136091677	0.797743464	0.27653597	-0.029600199	0.409334961	0.011242566	-0.111115191	0.151815303	0.271225139	0.04369074	0.101257519	0.461181812	0.074460968	0.997282517	0.999171204	Bacteria.Proteobacteria.Gammaproteobacteria.Enterobacteriales.Enterobacteriaceae	COG7
285047	ENSG00000168434	rs375237	0.993551412	0.06488512	0.952965909	0.177667011	0.001468052	0.660046377	-0.004524428	-0.191659023	0.180942974	0.351485123	0.076412271	0.140642316	0.529145954	0.073102974	0.99759175	0.986746924	Bacteria.Firmicutes.Clostridia.Clostridiales.Lachnospiraceae.Lachnospiraceae_UCG_008	COG7
285048	ENSG00000168434	rs375237	0.908900695	0.253742627	0.435863239	0.312892694	0.014412724	0.286171514	-0.050995095	0.127247922	0.125467685	0.24851958	0.065041261	0.125112699	0.297104808	0.079644402	0.712361737	0.94720491	Bacteria.Firmicutes.Clostridia.Clostridiales.Lachnospiraceae.Dorea	COG7
285049	ENSG00000168434	rs375237	0.703859596	0.104589312	0.039335281	0.635334296	0.045878508	0.43064848	0.095906574	0.048705502	0.120165649	0.26163197	0.045603054	0.102220609	0.279844136	0.04189153	0.844253506	0.887301988	Bacteria.Proteobacteria.Betaproteobacteria.Burkholderiales.Alcaligenaceae.Parasutterella	COG7
285050	ENSG00000168434	rs375237	0.957439094	0.448041992	0.986381728	0.169886327	-0.006498238	0.194370688	-0.000986917	-0.155578657	0.121295195	0.254642897	0.05759794	0.112091002	0.354726543	0.124788383	0.997982099	0.95316496	Bacteria.Proteobacteria.Deltaproteobacteria.Desulfovibrionales.Desulfovibrionaceae.Bilophila	COG7
285051	ENSG00000168434	rs375237	0.922812414	0.186144205	0.6037618	0.351621195	-0.011990436	0.331849188	0.025370491	-0.093041105	0.123271418	0.248353601	0.048645147	0.099171118	0.341530612	0.050524468	0.785197424	0.903004347	Bacteria.Firmicutes.Clostridia.Clostridiales.Lachnospiraceae.Lachnospiraceae_NK4A136_group	COG7
285052	ENSG00000168434	rs375237	0.939543012	0.278320187	0.881248315	0.823001964	0.014031002	0.33757935	0.010270193	0.026696527	0.184283328	0.308785759	0.068479119	0.118867289	0.53727036	0.173950919	0.774710187	0.998431627	Bacteria.Firmicutes.Clostridia.Clostridiales.Ruminococcaceae.Ruminococcus_1	COG7
285053	ENSG00000168434	rs375237	0.109537279	0.097939285	0.077907371	0.2092498	-0.433308871	0.8645611	0.130126171	-0.165434068	0.267062593	0.514903929	0.07264511	0.130447828	0.455758327	0.192237459	0.998803525	0.997226571	Bacteria.Firmicutes.Clostridia.Clostridiales.Lachnospiraceae.Eubacterium_rectale_group	COG7
285054	ENSG00000168434	rs375237	0.668683083	0.115020403	0.45892715	0.216203376	-0.061292411	0.4179542	0.03151303	-0.122762253	0.142570354	0.26164163	0.042296541	0.09830118	0.353260422	0.049653796	0.999492402	0.999741582	Bacteria.Proteobacteria.Gammaproteobacteria.Enterobacteriales.Enterobacteriaceae.Escherichia_Shigella	COG7
285055	ENSG00000168434	rs375237	0.866889814	0.245464228	0.717163332	0.820484979	-0.021984274	0.34067871	0.021080113	-0.033657692	0.13064528	0.290674834	0.057938944	0.14772442	0.309384077	0.083120376	0.999694213	0.908553199	Bacteria.Firmicutes.Clostridia.Clostridiales.Lachnospiraceaencultured	COG7
285056	ENSG00000168434	rs375237	0.879653577	0.228565925	0.885373949	0.50096196	-0.038155442	0.605127431	0.013165391	-0.11913685	0.251013879	0.497835964	0.090966835	0.176041	0.741618107	0.276251588	0.942812013	0.890709939	Bacteria.Firmicutes.Negativicutes.Selenomonadales	COG7
285057	ENSG00000168434	rs375237	0.653537196	0.386314515	0.447476654	0.767088313	0.072462731	0.24996596	0.077459602	-0.052637833	0.160694427	0.286595373	0.101352141	0.176976749	0.379764534	0.143772167	0.999739884	0.906103253	Bacteria.Actinobacteria.Coriobacteriia.Coriobacteriales.Coriobacteriaceae	COG7
285058	ENSG00000168434	rs375237	0.744132468	0.391347271	0.210188908	0.932022723	-0.040826192	0.240651315	0.117454743	-0.013575286	0.124554146	0.278876082	0.092808629	0.158531788	0.265121346	0.110288337	0.66144256	0.917221068	Bacteria.Actinobacteria.Actinobacteria	COG7
285059	ENSG00000168434	rs375237	0.404706518	0.659205233	0.091622062	0.878448429	-0.11306693	0.146242628	0.165144293	0.027874457	0.134810688	0.330086299	0.096449948	0.181545682	0.237709394	0.193155602	0.626774326	0.975319272	Bacteria.Actinobacteria	COG7
285060	ENSG00000168434	rs375237	0.852499495	0.301037568	0.583909604	0.455013799	0.025131088	0.263011841	0.040898104	0.09628912	0.134627235	0.25228727	0.074301775	0.128114844	0.330715677	0.089880976	0.94517446	0.99223971	Bacteria.Actinobacteria.Actinobacteria.Bifidobacteriales.Bifidobacteriaceae	COG7
285061	ENSG00000168434	rs375237	0.859051655	0.283867478	0.6027279	0.381941332	0.024006816	0.271751694	0.038491286	0.109489246	0.134652222	0.251481837	0.073592086	0.124377537	0.344374083	0.078684676	0.889537299	0.98064907	Bacteria.Actinobacteria.Actinobacteria.Bifidobacteriales.Bifidobacteriaceae.Bifidobacterium	COG7
285062	ENSG00000168434	rs375237	0.633977226	0.344576446	0.413267922	0.920693624	0.075739712	0.268066409	0.084122127	-0.01840241	0.15832182	0.281554583	0.10215918	0.184120737	0.371862711	0.127909765	0.999005033	0.94575678	Bacteria.Actinobacteria.Coriobacteriia.Coriobacteriales	COG7
285063	ENSG00000168434	rs375237	0.467225853	0.373988544	0.190283098	0.857093578	0.109752091	0.244028848	0.094895618	-0.024746033	0.15007864	0.272600012	0.071696829	0.136875909	0.270276612	0.136831222	0.945687051	0.882795296	Bacteria.Firmicutes.Bacilli.Lactobacillales.Carnobacteriaceae.Granulicatella	COG7
285064	ENSG00000168434	rs375237	0.925530878	0.270242025	0.932262724	0.975427647	-0.014679532	0.318947795	-0.005718628	0.004400981	0.156444057	0.28682831	0.067019172	0.142331917	0.445684054	0.104106989	0.865621554	0.987281434	Bacteria.Firmicutes.Clostridia.Clostridiales.Lachnospiraceae.Eubacterium_eligens_group	COG7
285065	ENSG00000168434	rs375237	0.635731075	0.189220657	0.571323328	0.460702553	-0.093293553	0.563479221	-0.041737111	0.11226382	0.196030116	0.424693718	0.073352881	0.151279427	0.530023528	0.161180057	0.961249848	0.997513341	Bacteria.Firmicutes.Clostridia.Clostridiales.Lachnospiraceae.Eubacterium_xylanophilum_group	COG7
285066	ENSG00000168434	rs375237	0.537832096	0.233624024	0.360284857	0.926481026	-0.097573678	0.349778957	-0.060108796	0.011618529	0.157534827	0.2909343	0.065241286	0.125427052	0.376506951	0.121165499	0.5161262	0.994087343	Bacteria.Firmicutes.Clostridia.Clostridiales.Christensenellaceae.Christensenellaceae_R_7_group	COG7
285067	ENSG00000168434	rs375237	0.896438611	0.448635065	0.476304905	0.143442639	0.016429496	0.196082023	-0.040994498	0.15983067	0.125731104	0.257222319	0.057222184	0.107922048	0.281854647	0.135989702	0.915505146	0.987424055	Bacteria.Proteobacteria.Gammaproteobacteria.Pasteurellales.Pasteurellaceae	COG7
285068	ENSG00000168434	rs375237	0.823901284	0.071811772	0.434398657	0.120617076	-0.027780335	0.507008497	-0.053522111	0.196372201	0.124335534	0.277029801	0.068045929	0.124853994	0.364584965	0.026990116	0.598632881	0.744602097	Bacteria.Firmicutes.Clostridia.Clostridiales.Peptostreptococcaceae	COG7
285069	ENSG00000168434	rs375237	0.929583946	0.189516319	0.731717473	0.706637017	-0.010990701	0.331250064	-0.020780768	-0.051355257	0.123892609	0.249831918	0.060353145	0.135848214	0.302603431	0.063298916	0.992052328	0.997201293	Bacteria.Firmicutes.Clostridia.Clostridiales.Lachnospiraceae.Coprococcus_1	COG7
285070	ENSG00000168434	rs375237	0.891041983	0.151919747	0.8127186	0.457485813	-0.018246322	0.392970968	-0.014746318	0.116493494	0.132677657	0.271050046	0.061989281	0.155853969	0.293282544	0.042942309	0.990263512	0.935449612	Bacteria.Proteobacteria.Gammaproteobacteria.Pseudomonadales	COG7
285071	ENSG00000168434	rs375237	0.971182303	0.307519574	0.777418036	0.720625103	0.004702158	0.276709944	-0.01859605	0.0488591	0.129661506	0.269038177	0.065510776	0.136029814	0.313873992	0.091372709	0.997117901	0.951675521	Bacteria.Firmicutes.Clostridia.Clostridiales.Lachnospiraceae.Eubacterium_hallii_group	COG7
285072	ENSG00000168434	rs375237	0.28319136	0.16452792	0.110245678	0.866131056	-0.169605045	0.38506904	-0.101619603	-0.021292553	0.156732049	0.273902768	0.062758978	0.125810493	0.204433184	0.083079226	0.777568605	0.998819627	Bacteria.Firmicutes.Clostridia.Clostridiales.Ruminococcaceae.Ruminococcaceae_UCG_003	COG7
285073	ENSG00000168434	rs375237	0.921587703	0.438839421	0.502011665	0.141099688	0.01232376	0.199614229	-0.038529764	0.160801076	0.124712976	0.256262624	0.057073339	0.107930877	0.303175454	0.134403011	0.919213845	0.989428248	Bacteria.Proteobacteria.Gammaproteobacteria.Pasteurellales.Pasteurellaceae.Haemophilus	COG7
285074	ENSG00000168434	rs375237	0.775790271	0.382374656	0.458118061	0.669254156	-0.036916164	0.243377956	0.048564737	0.064445218	0.129079053	0.276725679	0.065065451	0.150179597	0.303758809	0.125770089	0.92078388	0.945867177	Bacteria.Firmicutes.Clostridia.Clostridiales.Lachnospiraceae.Fusicatenibacter	COG7
285075	ENSG00000168434	rs375237	0.742577645	0.9129032	0.655257818	0.149227985	-0.051753261	-0.036358935	-0.028892522	-0.187902884	0.156901694	0.331126058	0.064415109	0.12873963	0.410268412	0.34517528	0.79774228	0.837987997	Bacteria.Bacteroidetes.Bacteroidia.Bacteroidales.Porphyromonadaceae.Odoribacter	COG7
285076	ENSG00000168434	rs375237	0.503372484	0.64956884	0.254435808	0.670674422	-0.097289402	0.15139154	0.093822452	0.067368634	0.14457417	0.331652202	0.081598341	0.157712852	0.361816861	0.221614066	0.976314705	0.989769364	Bacteria.Firmicutes.Bacilli.Lactobacillales.Streptococcaceae.Streptococcus	COG7
285077	ENSG00000168434	rs375237	0.920562489	0.618563509	0.932032223	0.713744862	-0.020919717	0.203317468	0.004827099	0.048076197	0.208960333	0.406402642	0.056378616	0.130486977	0.658110522	0.30765754	0.996566686	0.997858307	Bacteria.Proteobacteria.Gammaproteobacteria	COG7
285078	ENSG00000168434	rs375237	0.704254686	0.064283218	0.648499687	0.153298609	-0.070815847	0.615560885	0.033339191	-0.180792487	0.185742244	0.327038938	0.072797393	0.125127308	0.50032969	0.058075838	0.855214463	0.854912415	Bacteria.Firmicutes.Negativicutes.Selenomonadales.Veillonellaceae	COG7
285079	ENSG00000168434	rs375237	0.410183166	0.283583788	0.133919343	0.967650744	0.122285657	0.313222236	0.081233263	-0.003875868	0.147524032	0.289686854	0.053521171	0.095203429	0.263506143	0.131842735	0.953850517	0.998439902	Bacteria.Verrucomicrobia.Verrucomicrobiae.Verrucomicrobiales.Verrucomicrobiaceae.Akkermansia	COG7
285080	ENSG00000168434	rs375237	0.985459799	0.304037285	0.382367213	0.451281504	-0.002246886	0.269692437	0.05869322	-0.136983405	0.122816261	0.260318834	0.066734333	0.180753396	0.340074171	0.096744281	0.999670759	0.996530704	Bacteria.Firmicutes.Clostridia.Clostridiales.Ruminococcaceae.Flavonifractor	COG7
285081	ENSG00000168434	rs375237	0.909121444	0.204992055	0.848747121	0.816902474	-0.015039836	0.323694414	-0.011165382	-0.025448894	0.13124636	0.252828279	0.058311226	0.109471167	0.311293192	0.066867712	0.99935717	0.960853802	Bacteria.Firmicutes.Erysipelotrichia.Erysipelotrichales.Erysipelotrichaceae.Erysipelotrichaceae_UCG_003	COG7
285082	ENSG00000168434	rs375237	0.795072704	0.220997409	0.773531067	0.650088007	-0.052618218	0.41333969	-0.02467848	0.066085539	0.201758448	0.334483713	0.085404285	0.145003612	0.589549379	0.166014722	0.99991226	0.988194298	Bacteria.Actinobacteria.Coriobacteriia.Coriobacteriales.Coriobacteriaceae.Collinsella	COG7
285083	ENSG00000168434	rs375237	0.976637899	0.221733348	0.447176606	0.655792022	-0.003620504	0.309682643	0.043344405	-0.042010716	0.123158218	0.251006323	0.05667644	0.093817419	0.337430743	0.068735347	0.880636957	0.913223836	Bacteria.Fusobacteria.Fusobacteriia.Fusobacteriales.Fusobacteriaceae.Fusobacterium	COG7
285084	ENSG00000168434	rs375237	0.372453184	0.268270229	0.258063731	0.936618288	-0.166761338	0.343512502	-0.069326183	-0.007599266	0.185684794	0.307637726	0.060760094	0.095193943	0.328046095	0.156444371	0.789642765	0.996054477	Bacteria.Bacteroidetes.Bacteroidia.Bacteroidales.Prevotellaceae.Prevotella_9	COG7
285085	ENSG00000168434	rs375237	0.624121688	0.685286397	0.08510469	0.080414587	0.062061347	0.111057042	-0.083505386	0.183950584	0.126047938	0.272813526	0.047759224	0.103576228	0.311743803	0.223091049	0.536790628	0.726272859	Bacteria.Firmicutes.Clostridia.Clostridiales.Lachnospiraceae.Roseburia	COG7
285086	ENSG00000168453	rs3176292	0.86654483	0.934671113	0.238804344	0.190505923	-0.040990483	0.025248521	-0.112631218	0.158389028	0.242957132	0.306833679	0.094735653	0.119729202	0.597370775	0.440711053	0.997947728	0.9977362	Bacteria.Actinobacteria.Actinobacteria.Micrococcales	HR
285087	ENSG00000168453	rs3176292	0.257845314	0.304080845	0.891299759	0.417827422	0.172446219	-0.219344379	-0.009520193	-0.090170688	0.151068377	0.211739934	0.069391058	0.11058608	0.136731295	0.079146836	0.998525812	0.997174658	Bacteria.Proteobacteria.Deltaproteobacteria.Desulfovibrionales.Desulfovibrionaceae	HR
285088	ENSG00000168453	rs3176292	0.160191187	0.078087139	0.471992846	0.248123254	0.238622158	-0.42729524	0.0459473	-0.107829661	0.167964123	0.238692369	0.063510487	0.092527315	0.145333332	0.036282177	0.925651563	0.979585985	Bacteria.Firmicutes.Erysipelotrichia.Erysipelotrichales.Erysipelotrichaceae.Erysipelatoclostridium	HR
285089	ENSG00000168453	rs3176292	0.518580594	0.520743483	0.589277842	0.472783665	0.119099961	-0.166410133	-0.050666384	0.083203448	0.183493494	0.257718529	0.093381302	0.115214025	0.294109952	0.170267904	0.991744893	0.884813348	Bacteria.Firmicutes.Bacilli.Lactobacillales.Carnobacteriaceae	HR
285090	ENSG00000168453	rs3176292	0.099866144	0.013773198	0.257279145	0.039923352	0.385733514	-0.95677221	-0.076883034	0.227274453	0.231073827	0.37789688	0.067271108	0.108400416	0.265091328	0.032735766	0.996566686	0.959720488	Bacteria.Proteobacteria.Gammaproteobacteria	HR
285091	ENSG00000168453	rs3176292	0.593986113	0.291440195	0.599163053	0.890792851	0.108434582	-0.257504132	-0.031783269	0.009167054	0.20241214	0.242103562	0.060173412	0.066504955	0.413579913	0.148636184	0.875186846	0.998607976	Bacteria.Firmicutes.Clostridia.Clostridiales.Lachnospiraceae.Tyzzerella_4	HR
285092	ENSG00000168453	rs3176292	0.464974073	0.510030308	0.60924698	0.66106872	0.131377898	-0.197789562	0.052025042	-0.06837806	0.178741792	0.298576578	0.101287432	0.155244043	0.363676142	0.186278732	0.988415778	0.988614165	Bacteria.Firmicutes.Bacilli.Lactobacillales.Streptococcaceae	HR
285093	ENSG00000168453	rs3176292	0.648033054	0.843517388	0.599732942	0.359746742	0.099973973	-0.061807866	0.05291575	-0.146360832	0.217986137	0.311866577	0.100339157	0.15867909	0.409536233	0.410726651	0.918544969	0.799611537	Bacteria.Firmicutes.Erysipelotrichia.Erysipelotrichales	HR
285094	ENSG00000168453	rs3176292	0.318950981	0.430991326	0.83651559	0.786088279	0.213992713	-0.225388809	0.015906074	0.028361713	0.213073292	0.284426534	0.076773514	0.104073133	0.359744942	0.204021222	0.999985325	0.999758873	Bacteria.Firmicutes.Clostridia.Clostridiales.Ruminococcaceae.Ruminococcaceae_UCG_014	HR
285095	ENSG00000168453	rs3176292	0.490835204	0.563363086	0.671387421	0.655272732	0.131202546	-0.181991527	0.042494716	-0.066487376	0.189350392	0.31332973	0.099711593	0.1482387	0.384216223	0.218551782	0.990708831	0.975114706	Bacteria.Firmicutes.Bacilli.Lactobacillales	HR
285096	ENSG00000168453	rs3176292	0.986186812	0.873588452	0.356803515	0.377395074	0.004287165	0.073469009	0.052665349	-0.097261647	0.246674262	0.459955142	0.056747019	0.109431921	0.695566955	0.518913898	0.934569382	0.885599861	Bacteria.Firmicutes.Clostridia.Clostridiales.Ruminococcaceae.Faecalibacterium	HR
285097	ENSG00000168453	rs3176292	0.020550697	0.107527002	0.033120036	0.775547182	0.458194969	-0.382532504	-0.146706875	0.022938406	0.192990165	0.234402844	0.067390279	0.080115874	0.052323683	0.058269008	0.412541162	0.965384291	Bacteria.Firmicutes.Clostridia.Clostridiales.Lachnospiraceae.Lachnoclostridium	HR
285098	ENSG00000168453	rs3176292	0.247345928	0.226319378	0.965548751	0.973367344	0.179783412	-0.277903329	0.003454993	-0.00376699	0.154013929	0.227515231	0.079684504	0.112400228	0.174481943	0.069041002	0.982862011	0.997435414	Bacteria.Firmicutes.Negativicutes.Selenomonadales.Veillonellaceae.Veillonella	HR
285099	ENSG00000168453	rs3176292	0.443487139	0.507079335	0.76848157	0.324609899	0.155518228	-0.160188822	-0.022574175	0.097950967	0.201703787	0.240132662	0.076368574	0.098686175	0.349970681	0.251606949	0.870879484	0.991193125	Bacteria.Firmicutes.Clostridia.Clostridiales.Ruminococcaceae.Ruminococcus_2	HR
285100	ENSG00000168453	rs3176292	0.076010254	0.067150382	0.093577072	0.147876428	0.28866045	-0.485711872	0.091704792	-0.129756902	0.160092603	0.260880209	0.053887823	0.088601277	0.074167001	0.032252848	0.955858825	0.932392372	Bacteria.Firmicutes.Clostridia.Clostridiales.Lachnospiraceae.Tyzzerella	HR
285101	ENSG00000168453	rs3176292	0.07449941	0.078321013	0.111980369	0.439183067	0.300022723	-0.37344061	0.153577192	-0.110158822	0.165513371	0.208776269	0.095318097	0.141527442	0.068341456	0.031170482	0.88760533	0.997132292	Bacteria.Firmicutes.Bacilli.Bacillales	HR
285102	ENSG00000168453	rs3176292	0.288568554	0.154101167	0.750071558	0.594051351	0.221601822	-0.344176862	-0.030652417	0.060716868	0.207101013	0.238678851	0.095819305	0.113358755	0.241669813	0.101404974	0.926890345	0.927561557	Bacteria.Firmicutes.Clostridia.Clostridiales.Lachnospiraceae.Blautia	HR
285103	ENSG00000168453	rs3176292	0.09888979	0.091230734	0.243908088	0.316101961	0.377467059	-0.484216837	0.102801834	-0.112025072	0.225456213	0.282450412	0.087421013	0.110883949	0.162341126	0.074939499	0.709011955	0.996502544	Bacteria.Firmicutes.Clostridia.Clostridiales.Family_XI	HR
285104	ENSG00000168453	rs3176292	0.224228554	0.168239911	0.810661434	0.992838046	0.191055284	-0.297305556	-0.023974489	-0.001159146	0.15570255	0.213364163	0.099665538	0.128638345	0.120600382	0.049463837	0.999276643	0.992124475	Bacteria.Firmicutes.Clostridia.Clostridiales.Ruminococcaceae.Ruminiclostridium_5	HR
285105	ENSG00000168453	rs3176292	0.212931504	0.731533673	0.562830183	0.598836735	0.214470406	-0.104374942	-0.040373109	-0.054751588	0.170500034	0.302917871	0.069414179	0.10356526	0.185148775	0.247999601	0.733022361	0.994680072	Bacteria.Proteobacteria.Betaproteobacteria.Burkholderiales	HR
285106	ENSG00000168453	rs3176292	0.932470259	0.792180214	0.219072109	0.303966156	-0.018954873	-0.073968884	-0.106496971	0.12056535	0.222825039	0.279584762	0.085816591	0.116357646	0.595856351	0.372176385	0.981084248	0.998600531	Bacteria.Firmicutes.Clostridia.Clostridiales.Ruminococcaceae.Ruminiclostridium_6	HR
285107	ENSG00000168453	rs3176292	0.236870331	0.648239825	0.659645764	0.55484935	0.190963374	-0.12452862	-0.02806113	-0.054899259	0.159954123	0.271697242	0.063424806	0.092487511	0.174584335	0.222074892	0.791136565	0.935568656	Bacteria.Proteobacteria.Betaproteobacteria.Burkholderiales.Alcaligenaceae	HR
285108	ENSG00000168453	rs3176292	0.505079963	0.649952604	0.916003904	0.394492511	0.147362996	-0.129510695	-0.007682534	0.076684455	0.219866426	0.284051893	0.072559101	0.089460878	0.346101589	0.216904126	0.998329958	0.99999132	Bacteria.Firmicutes.Clostridia.Clostridiales.Clostridiaceae_1	HR
285109	ENSG00000168453	rs3176292	0.614274938	0.360119812	0.240021092	0.561622351	0.086103154	-0.220454374	-0.088551035	0.057377434	0.17002302	0.239195506	0.074676687	0.098344886	0.341574162	0.13472033	0.883861676	0.907101516	Bacteria.Proteobacteria.Gammaproteobacteria.Pseudomonadales.Pseudomonadaceae.Pseudomonas	HR
285110	ENSG00000168453	rs3176292	0.972260038	0.556666342	0.036022845	0.272462717	0.005824583	-0.124381419	-0.130044306	0.07817025	0.166854991	0.21051077	0.060737831	0.070627703	0.326248797	0.143476316	0.516986421	0.985377765	Bacteria.Proteobacteria.Betaproteobacteria.Burkholderiales.Alcaligenaceae.Sutterella	HR
285111	ENSG00000168453	rs3176292	0.506905304	0.83578145	0.275580897	0.561703783	-0.320540661	0.173232007	0.096342	-0.086177882	0.480312217	0.832342482	0.087618899	0.147739659	0.958015446	0.707649621	0.997187614	0.939136997	Bacteria.Bacteroidetes.Bacteroidia.Bacteroidales	HR
285112	ENSG00000168453	rs3176292	0.130994107	0.1144181	0.326357603	0.364786958	0.366023967	-0.502313501	0.090176075	-0.108968233	0.239310324	0.313919236	0.09118419	0.119394511	0.276362674	0.118107401	0.998832683	0.959538879	Bacteria.Firmicutes.Clostridia.Clostridiales.Ruminococcaceae.Eubacterium_coprostanoligenes_group	HR
285113	ENSG00000168453	rs3176292	0.497102792	0.275695493	0.962993796	0.790624655	0.190016552	-0.335755811	0.005252094	-0.033338892	0.2782533	0.30542901	0.112763443	0.125054282	0.470247729	0.211722662	0.998891856	0.999590371	Bacteria.Firmicutes.Bacilli.Bacillales.Staphylococcaceae.Staphylococcus	HR
285114	ENSG00000168453	rs3176292	0.702139271	0.651582225	0.007400684	0.155416721	-0.064664207	-0.102582866	0.2961605	-0.223716433	0.1683414	0.226121135	0.107111322	0.155645626	0.330266446	0.191613083	0.512387432	0.880615478	Bacteria.Actinobacteria	HR
285115	ENSG00000168453	rs3176292	0.262770152	0.248879646	0.376066034	0.857449537	0.169428791	-0.241864357	0.049750717	0.013827155	0.149981797	0.207876359	0.05581936	0.076674227	0.142168265	0.073299815	0.733923762	0.869056696	Bacteria.Firmicutes.Negativicutes.Selenomonadales.Veillonellaceae.Dialister	HR
285116	ENSG00000168453	rs3176292	0.799880588	0.534545193	0.376924505	0.893025372	0.053641255	-0.27660957	-0.06616864	0.018498851	0.210736519	0.442994834	0.074374433	0.137023781	0.512807203	0.302488128	0.998896274	0.997840822	Bacteria.Proteobacteria.Deltaproteobacteria.Desulfovibrionales.Desulfovibrionaceae.Desulfovibrio	HR
285117	ENSG00000168453	rs3176292	0.3136132	0.311360845	0.7701531	0.791058322	0.242980999	-0.265586096	0.024890032	0.02633666	0.239262562	0.260297663	0.084833837	0.098998925	0.297994409	0.161994807	0.999858829	0.957708045	Bacteria.Proteobacteria.Betaproteobacteria.Neisseriales.Neisseriaceae.Eikenella	HR
285118	ENSG00000168453	rs3176292	0.326829412	0.262944642	0.351150117	0.471439139	0.151794149	-0.240323067	-0.059140896	0.071289515	0.153642007	0.212817387	0.062975355	0.098416148	0.149351684	0.085432052	0.968802863	0.995347009	Bacteria.Bacteroidetes.Bacteroidia.Bacteroidales.Prevotellaceae	HR
285119	ENSG00000168453	rs3176292	0.527147065	0.296102674	0.164018764	0.649428846	0.101816354	-0.240755826	-0.088003659	0.042991497	0.160142065	0.228572581	0.062521082	0.094140747	0.279111322	0.099313185	0.816359007	0.9860779	Bacteria.Firmicutes.Negativicutes.Selenomonadales.Acidaminococcaceae	HR
285120	ENSG00000168453	rs3176292	0.757517546	0.396563405	0.161552386	0.663716686	0.054077864	-0.235995427	-0.103779584	0.049766599	0.174418601	0.276530757	0.073291137	0.113939091	0.453545161	0.177036489	0.433390126	0.968334746	Bacteria.Firmicutes.Clostridia.Clostridiales.Christensenellaceae.Christensenellaceae_R_7_group	HR
285121	ENSG00000168453	rs3176292	0.438482861	0.620105817	0.00113616	0.144057373	-0.129756051	-0.121218946	-0.192224119	0.120559593	0.166449151	0.243370394	0.056443543	0.081532224	0.30689456	0.299448673	0.17874853	0.80945179	Bacteria.Firmicutes.Clostridia.Clostridiales.Lachnospiraceae.Lachnospiraceae_UCG_010	HR
285122	ENSG00000168453	rs3176292	0.255842288	0.261196143	0.921756703	0.596614355	0.175832004	-0.242386643	0.006185944	-0.050741227	0.15338074	0.213851939	0.062735673	0.095397674	0.135256331	0.079232571	0.914300909	0.909375003	Bacteria.Fusobacteria.Fusobacteriia.Fusobacteriales	HR
285123	ENSG00000168453	rs3176292	0.156006125	0.08695754	0.379971431	0.263056709	0.230198378	-0.428062111	-0.04470665	0.094856438	0.160387321	0.246304708	0.050574956	0.084019756	0.147932646	0.040307586	0.999492402	0.999741582	Bacteria.Proteobacteria.Gammaproteobacteria.Enterobacteriales.Enterobacteriaceae.Escherichia_Shigella	HR
285124	ENSG00000168453	rs3176292	0.42887031	0.259828986	0.684871021	0.998290468	0.142830163	-0.277491047	-0.042714676	0.000312563	0.179411725	0.244115695	0.104783007	0.145321547	0.275232104	0.094437933	0.999672451	0.999487267	Bacteria.Firmicutes.Clostridia.Clostridiales.Ruminococcaceae.Butyricicoccus	HR
285125	ENSG00000168453	rs3176292	0.62767823	0.372958657	0.468410971	0.637991106	0.093887746	-0.212260875	0.053794718	-0.044920839	0.192665391	0.236599031	0.073757614	0.095024803	0.418367461	0.167894562	0.905762697	0.997216401	Bacteria.Firmicutes.Clostridia.Clostridiales.Ruminococcaceae.Subdoligranulum	HR
285126	ENSG00000168453	rs3176292	0.620741062	0.270964172	0.22756783	0.914201942	0.084640021	-0.266649743	-0.077962432	0.010415541	0.170240846	0.240162022	0.064000348	0.096297516	0.285456227	0.107835343	0.612966873	0.996770431	Bacteria.Firmicutes.Negativicutes.Selenomonadales.Acidaminococcaceae.Phascolarctobacterium	HR
285127	ENSG00000168453	rs3176292	0.978038934	0.870746331	0.85098699	0.671070462	0.023760095	0.180139783	0.026652497	-0.079050977	0.859821708	1.102755127	0.14131091	0.185298785	0.999435429	0.997077321	0.999968393	0.999515331	Bacteria.Firmicutes	HR
285128	ENSG00000168453	rs3176292	0.268723565	0.202297051	0.863881698	0.82150834	0.173817279	-0.269474713	0.011579677	-0.02312942	0.15581355	0.209212263	0.067278629	0.102107907	0.128994908	0.0612169	0.999305472	0.900162566	Bacteria.Bacteroidetes.Bacteroidia.Bacteroidales.Rikenellaceae.Alistipes	HR
285129	ENSG00000168453	rs3176292	0.731926356	0.974675289	0.422896582	0.256859981	0.069291507	-0.009961282	-0.087909311	0.195067714	0.201405098	0.312583379	0.109001221	0.170528514	0.488282859	0.358445634	0.998820086	0.961415255	Bacteria.Firmicutes.Clostridia.Clostridiales.Family_XIII	HR
285130	ENSG00000168453	rs3176292	0.714984819	0.356917403	0.008977184	0.134662894	0.055370978	-0.187018354	0.267162175	-0.212652901	0.150970846	0.201560696	0.099174567	0.1403805	0.258537629	0.102259047	0.550236741	0.879519368	Bacteria.Actinobacteria.Actinobacteria	HR
285131	ENSG00000168453	rs3176292	0.187246719	0.354182993	0.54515091	0.837217509	0.239025168	-0.236638002	0.071660283	0.032954273	0.179339015	0.253583632	0.117816688	0.159755595	0.184897675	0.130366696	0.999005033	0.941572103	Bacteria.Actinobacteria.Coriobacteriia.Coriobacteriales	HR
285132	ENSG00000168453	rs3176292	0.369326888	0.165334589	0.814953274	0.534360024	0.217070275	-0.412141783	0.019625584	-0.06600828	0.240118546	0.293728553	0.083515783	0.105665331	0.420994408	0.151651649	0.997594253	0.968019235	Bacteria.Firmicutes.Erysipelotrichia.Erysipelotrichales.Erysipelotrichaceae.Faecalitalea	HR
285133	ENSG00000168453	rs3176292	0.10202666	0.38196346	0.196958306	0.982582056	0.287236822	-0.246948269	0.077687611	0.002208462	0.173186388	0.280541286	0.059593319	0.100769146	0.1239912	0.162001119	0.947613107	0.99789802	Bacteria.Verrucomicrobia	HR
285134	ENSG00000168453	rs3176292	0.255485487	0.310009653	0.895839608	0.456511659	0.173579197	-0.218806193	-0.009134332	-0.085104571	0.151300834	0.213846459	0.06949858	0.113612208	0.136232726	0.085634414	0.997604342	0.996621608	Bacteria.Proteobacteria.Deltaproteobacteria	HR
285135	ENSG00000168453	rs3176292	0.273325366	0.185882151	0.27460942	0.69384966	0.166597842	-0.287613404	-0.072269014	0.033703406	0.150796552	0.21511798	0.065591448	0.085240883	0.146449833	0.061753303	0.905626678	0.96508845	Bacteria.Firmicutes.Clostridia.Clostridiales.Ruminococcaceae.Ruminococcaceae_UCG_002	HR
285136	ENSG00000168453	rs3176292	0.19998877	0.164478717	0.656405616	0.952364463	0.204268334	-0.287260588	0.03533225	-0.006205447	0.157767261	0.204306636	0.079054054	0.103477885	0.144602877	0.051002228	0.676808175	0.890510275	Bacteria.Firmicutes.Clostridia.Clostridiales.Peptostreptococcaceae	HR
285137	ENSG00000168453	rs3176292	0.078144936	0.241198941	0.199752785	0.720763041	0.381861697	-0.351042729	0.121530205	-0.049846534	0.21335504	0.296790944	0.093814351	0.138850576	0.17181073	0.144620837	0.777556891	0.983827382	Bacteria.Firmicutes.Clostridia.Clostridiales.Lachnospiraceae.Lachnospiraceae_ND3007_group	HR
285138	ENSG00000168453	rs3176292	0.634127823	0.805137171	0.859774523	0.554357808	0.284749056	0.215487965	-0.019893282	-0.100077092	0.595487443	0.869909131	0.112161164	0.168387815	0.954184916	0.783490257	0.999826541	0.999832315	Bacteria.Firmicutes.Clostridia.Clostridiales.Lachnospiraceae	HR
285139	ENSG00000168453	rs3176292	0.109915992	0.084603926	0.123918629	0.124391221	0.251214352	-0.359391583	0.104657971	-0.13314864	0.155000205	0.205208986	0.067143529	0.085531131	0.083519459	0.027372382	0.30479718	0.860453167	Bacteria.Firmicutes.Clostridia.Clostridiales.Lachnospiraceae.Lachnospira	HR
285140	ENSG00000168453	rs3176292	0.077519667	0.037040745	0.110548924	0.074500539	0.293029799	-0.541039554	-0.083961462	0.147452058	0.163370159	0.254118362	0.051898577	0.081345121	0.112917946	0.029580836	0.997282517	0.999171204	Bacteria.Proteobacteria.Gammaproteobacteria.Enterobacteriales.Enterobacteriaceae	HR
285141	ENSG00000168453	rs3176292	0.198178161	0.060506781	0.981833504	0.183950774	0.199348566	-0.42283831	0.001558026	0.136490729	0.153340224	0.221345484	0.068160854	0.101633096	0.113391876	0.028750194	0.944378913	0.989428248	Bacteria.Proteobacteria.Gammaproteobacteria.Pasteurellales.Pasteurellaceae.Haemophilus	HR
285142	ENSG00000168453	rs3176292	0.273214158	0.195214764	0.800497263	0.897367096	0.171996857	-0.272186111	0.020139848	-0.014135987	0.15564706	0.207968101	0.079371958	0.109163724	0.134987514	0.064943612	0.781039299	0.985398796	Bacteria.Firmicutes.Clostridia.Clostridiales.Lachnospiraceae.Dorea	HR
285143	ENSG00000168453	rs3176292	0.17158259	0.136530319	0.158032167	0.249433554	0.208785813	-0.309407534	0.081477529	-0.095494255	0.151032107	0.205246849	0.057050547	0.082172017	0.1134322	0.051251635	0.886764336	0.829942093	Bacteria.Proteobacteria.Betaproteobacteria.Burkholderiales.Alcaligenaceae.Parasutterella	HR
285144	ENSG00000168453	rs3176292	0.532441356	0.780919584	0.097103788	0.389161482	-0.156076635	-0.09375271	-0.171227521	0.110282778	0.248673882	0.335698905	0.101717994	0.127208555	0.613546277	0.530330012	0.663680364	0.919745892	Bacteria.Firmicutes.Clostridia.Clostridiales.Ruminococcaceae.Anaerotruncus	HR
285145	ENSG00000168453	rs3176292	0.429825868	0.301726133	0.863663628	0.992847122	0.15871444	-0.27949527	-0.013538349	0.000902733	0.199779556	0.268483895	0.078531549	0.100309515	0.373830029	0.148995294	0.996596763	0.999791394	Bacteria.Firmicutes.Clostridia.Clostridiales.Ruminococcaceae.Ruminococcaceae_UCG_005	HR
285146	ENSG00000168453	rs3176292	0.848794844	0.964791234	0.951777475	0.744160989	0.139747686	0.045076425	0.007460672	-0.057296565	0.730065722	1.017241656	0.122892949	0.174822816	0.997454612	0.893874557	0.997868435	0.999159905	Bacteria.Firmicutes.Clostridia.Clostridiales	HR
285147	ENSG00000168453	rs3176292	0.506862919	0.837047619	0.275544318	0.562838795	-0.320572066	0.171921278	0.096349104	-0.085943287	0.480311194	0.832557743	0.087618623	0.147767034	0.958705669	0.705786339	0.997675757	0.942693919	Bacteria.Bacteroidetes	HR
285148	ENSG00000168453	rs3176292	0.990189572	0.574904832	0.142353724	0.488405077	-0.00238738	-0.149231789	0.115438825	-0.080304407	0.193415909	0.264740906	0.077731837	0.115245443	0.528391443	0.236487156	0.341288645	0.947530076	Bacteria.Firmicutes.Clostridia.Clostridiales.Lachnospiraceae.Anaerostipes	HR
285149	ENSG00000168453	rs3176292	0.146257772	0.086226753	0.27174387	0.164209768	0.611465685	-1.197176394	-0.111885915	0.228074278	0.415828886	0.687215819	0.100937312	0.162106987	0.652835132	0.320824644	0.999330493	0.996754281	Bacteria.Proteobacteria	HR
285150	ENSG00000168453	rs3176292	0.85057717	0.516248826	0.687005167	0.824460662	0.062253448	-0.215634472	0.035381812	-0.020328497	0.329150059	0.330370858	0.08742088	0.091278456	0.854062528	0.422878527	0.998803525	0.997226571	Bacteria.Firmicutes.Clostridia.Clostridiales.Lachnospiraceae.Eubacterium_rectale_group	HR
285151	ENSG00000168453	rs3176292	0.747527481	0.39297967	0.167627017	0.670669296	0.056353622	-0.237605264	-0.102270386	0.048635943	0.174322967	0.276302638	0.073288038	0.113856937	0.44825295	0.1725041	0.43754627	0.975759109	Bacteria.Firmicutes.Clostridia.Clostridiales.Christensenellaceae	HR
285152	ENSG00000168453	rs3176292	0.847857737	0.828782131	0.210337955	0.437825658	-0.045116588	-0.071790273	-0.096188456	0.081783564	0.234226802	0.330622849	0.0760299	0.104759626	0.514957954	0.365947543	0.981446852	0.925873833	Bacteria.Proteobacteria.Gammaproteobacteria.Enterobacteriales.Enterobacteriaceae.Citrobacter	HR
285153	ENSG00000168453	rs3176292	0.728872984	0.566662158	0.504004726	0.279613144	0.080415591	-0.138811301	0.049241655	-0.084691244	0.23099785	0.241027904	0.073283064	0.0776781	0.570793741	0.285635613	0.9994853	0.999502343	Bacteria.Firmicutes.Clostridia.Clostridiales.Lachnospiraceae.Ruminococcus_gnavus_group	HR
285154	ENSG00000168453	rs3176292	0.10830261	0.387592159	0.225965057	0.945300425	0.287482501	-0.245991861	0.07234485	0.006942576	0.176555533	0.282803317	0.059181928	0.100799388	0.125035104	0.165314718	0.961703114	0.998439902	Bacteria.Verrucomicrobia.Verrucomicrobiae.Verrucomicrobiales.Verrucomicrobiaceae.Akkermansia	HR
285155	ENSG00000168453	rs3176292	0.48319283	0.222604844	0.159269812	0.722417276	0.110825648	-0.27305257	-0.108065914	0.035755827	0.157150425	0.221739047	0.075896427	0.100220071	0.199674036	0.057761416	0.953999258	0.935449612	Bacteria.Proteobacteria.Gammaproteobacteria.Pseudomonadales	HR
285156	ENSG00000168453	rs3176292	0.063380873	0.073134075	0.021491093	0.118300988	0.287627944	-0.379154092	0.202787986	-0.175864886	0.152280301	0.208155792	0.086067558	0.111103824	0.064935461	0.030507918	0.811007876	0.941818641	Bacteria.Actinobacteria.Actinobacteria.Bifidobacteriales.Bifidobacteriaceae	HR
285157	ENSG00000168453	rs3176292	0.807296667	0.798230273	0.511254942	0.512544589	-0.118116231	0.190327559	0.065796408	-0.104854599	0.482281705	0.741473916	0.099613188	0.159233211	0.923155683	0.759092801	0.999135888	0.996172726	Bacteria.Firmicutes.Clostridia.Clostridiales.Ruminococcaceae	HR
285158	ENSG00000168453	rs3176292	0.791867993	0.122462683	0.148660654	0.758753753	0.045694764	-0.452015476	-0.110419157	-0.033377481	0.172450005	0.288846567	0.075545248	0.10822305	0.42672426	0.085056929	0.604187293	0.940986664	Bacteria.Bacteroidetes.Bacteroidia.Bacteroidales.Porphyromonadaceae.Odoribacter	HR
285159	ENSG00000168453	rs3176292	0.202716403	0.205234424	0.378151102	0.60717471	0.197562582	-0.276520555	-0.050756449	0.039471223	0.15352615	0.216099181	0.057198702	0.076402804	0.123375719	0.054324126	0.716518632	0.919460061	Bacteria.Firmicutes.Clostridia.Clostridiales.Lachnospiraceae.Lachnospiraceae_NK4A136_group	HR
285160	ENSG00000168453	rs3176292	0.40405659	0.774559813	0.138588855	0.449510654	-0.293793205	0.209666892	0.100432656	-0.100748978	0.349805473	0.728995655	0.066977996	0.132420044	0.838123295	0.689981473	0.999973618	0.989705988	Bacteria.Bacteroidetes.Bacteroidia.Bacteroidales.Bacteroidaceae.Bacteroides	HR
285161	ENSG00000168453	rs3176292	0.591199173	0.704122478	0.755364624	0.588548771	0.123616678	-0.13052917	-0.028579365	0.073484596	0.22901674	0.342203053	0.091339463	0.135171341	0.550063086	0.390915573	0.948905015	0.966332496	Bacteria.Firmicutes.Clostridia.Clostridiales.Ruminococcaceae.Ruminococcaceae_NK4A214_group	HR
285162	ENSG00000168453	rs3176292	0.025519275	0.102143564	0.044216252	0.362868416	0.443025144	-0.439580825	0.149509106	-0.098059696	0.193794909	0.265132868	0.072865331	0.107010668	0.068225383	0.086809669	0.486870509	0.966402494	Bacteria.Firmicutes.Clostridia.Clostridiales.Ruminococcaceae.Ruminococcus_1	HR
285163	ENSG00000168453	rs3176292	0.467260965	0.256961927	0.564086885	0.849763059	0.127756432	-0.243005279	0.046546285	-0.01846357	0.174712203	0.212481596	0.080286717	0.0970862	0.208233419	0.085879235	0.999694213	0.908553199	Bacteria.Firmicutes.Clostridia.Clostridiales.Lachnospiraceaencultured	HR
285164	ENSG00000168453	rs3176292	0.335639099	0.416398691	0.946780209	0.952234754	0.18948201	-0.296072972	0.004896082	-0.007521542	0.195341016	0.36198869	0.073066011	0.125083194	0.312744716	0.206453286	0.89727097	0.998304349	Bacteria.Firmicutes.Erysipelotrichia.Erysipelotrichales.Erysipelotrichaceae.Clostridium_innocuum_group	HR
285165	ENSG00000168453	rs3176292	0.213236775	0.158932953	0.67626523	0.737475062	0.202774962	-0.294305605	0.035761032	-0.037672319	0.16131124	0.206526032	0.085255524	0.111907856	0.142968133	0.055480605	0.998043854	0.98261409	Bacteria.Firmicutes.Clostridia.Clostridiales.Ruminococcaceaencultured	HR
285166	ENSG00000168453	rs3176292	0.44108172	0.45955016	0.656255487	0.711205441	0.138391381	-0.214398396	0.045746517	-0.058649096	0.178542728	0.288165062	0.102307584	0.15771754	0.334999806	0.171437494	0.976314705	0.989769364	Bacteria.Firmicutes.Bacilli.Lactobacillales.Streptococcaceae.Streptococcus	HR
285167	ENSG00000168453	rs3176292	0.266922286	0.231263209	0.917412669	0.507733718	0.169317595	-0.248285536	-0.007403492	-0.067745799	0.151204225	0.205462736	0.071120881	0.101712197	0.151900269	0.072895266	0.995339941	0.95533137	Bacteria.Proteobacteria.Deltaproteobacteria.Desulfovibrionales.Desulfovibrionaceae.Bilophila	HR
285168	ENSG00000168453	rs3176292	0.749484018	0.880595143	0.011823233	0.033154217	-0.055072507	-0.033566078	-0.182180638	0.211817082	0.171738342	0.222576656	0.0703305	0.097318464	0.355648779	0.283010392	0.648005543	0.711622667	Bacteria.Firmicutes.Clostridia.Clostridiales.Ruminococcaceae.Ruminococcaceae_UCG_003	HR
285169	ENSG00000168453	rs3176292	0.072457451	0.049309576	0.070773122	0.049052174	0.284764175	-0.415351896	-0.116075718	0.164727503	0.155957386	0.207326154	0.063185568	0.082128921	0.068627354	0.019840248	0.902579082	0.97562022	Bacteria.Bacteroidetes.Bacteroidia.Bacteroidales.Porphyromonadaceae	HR
285170	ENSG00000168453	rs3176292	0.605164266	0.751498566	0.064999718	0.420001018	-0.112024072	-0.101448364	-0.173376118	0.104810609	0.215630802	0.319012322	0.092366036	0.129145653	0.466269212	0.389203115	0.641021184	0.876557398	Bacteria.Firmicutes.Clostridia.Clostridiales.Ruminococcaceae.Ruminiclostridium_9	HR
285171	ENSG00000168453	rs3176292	0.294266491	0.243773086	0.699550756	0.609297767	0.165269583	-0.24961148	-0.028673224	0.051382837	0.156305707	0.212204146	0.073969157	0.100051351	0.149266492	0.076914617	0.99935717	0.960853802	Bacteria.Firmicutes.Erysipelotrichia.Erysipelotrichales.Erysipelotrichaceae.Erysipelotrichaceae_UCG_003	HR
285172	ENSG00000168453	rs3176292	0.055091643	0.068838064	0.014657016	0.107297155	0.296524607	-0.384230412	0.209259787	-0.178512245	0.15180735	0.207675366	0.083445313	0.109313254	0.061651118	0.026759706	0.600454461	0.893752915	Bacteria.Actinobacteria.Actinobacteria.Bifidobacteriales.Bifidobacteriaceae.Bifidobacterium	HR
285173	ENSG00000168453	rs3176292	0.272265489	0.22755204	0.677931548	0.513581575	0.265910455	-0.524836337	0.043062882	-0.105519988	0.240153369	0.430830002	0.103227186	0.160639827	0.403337239	0.195333849	0.99032513	0.895807458	Bacteria.Firmicutes.Clostridia.Clostridiales.Ruminococcaceae.Ruminococcaceae_UCG_013	HR
285174	ENSG00000168453	rs3176292	0.953291268	0.852986082	0.485233005	0.325953631	0.016854849	0.077245951	0.074381647	-0.156597924	0.286643773	0.415192404	0.105968372	0.158215437	0.756571519	0.55014886	0.891095006	0.859949277	Bacteria.Firmicutes.Negativicutes.Selenomonadales	HR
285175	ENSG00000168453	rs3176292	0.507858295	0.619300715	0.627336995	0.354196814	0.121825195	-0.128807334	-0.045350043	0.106375561	0.182959812	0.258010382	0.092969632	0.113996403	0.285046121	0.201500296	0.962073978	0.849274341	Bacteria.Firmicutes.Bacilli.Lactobacillales.Carnobacteriaceae.Granulicatella	HR
285176	ENSG00000168453	rs3176292	0.266156783	0.20064222	0.887838562	0.838615859	0.174880867	-0.270639848	0.009497777	-0.0208487	0.155920157	0.209337116	0.067077488	0.101958653	0.127434258	0.059686248	0.999052585	0.915713925	Bacteria.Bacteroidetes.Bacteroidia.Bacteroidales.Rikenellaceae	HR
285177	ENSG00000168453	rs3176292	0.554932086	0.274922858	0.172736628	0.513493804	0.095704091	-0.227462397	0.111589227	-0.073060751	0.161264268	0.206581267	0.080942377	0.111201798	0.242725486	0.098229411	0.920183094	0.932151327	Bacteria.Firmicutes.Clostridia.Clostridiales.Lachnospiraceae.Fusicatenibacter	HR
285178	ENSG00000168453	rs3176292	0.272139758	0.292280737	0.715214193	0.767375712	0.234710975	-0.347562385	0.02852461	-0.033843762	0.211919888	0.327350307	0.077838882	0.113932959	0.312687684	0.216601634	0.999878354	0.998275086	Bacteria.Bacteroidetes.Bacteroidia.Bacteroidales.Porphyromonadaceae.Barnesiella	HR
285179	ENSG00000168453	rs3176292	0.262376371	0.866785435	0.737229144	0.513856102	0.200504102	-0.056469026	-0.024090557	-0.073029933	0.177342474	0.335311299	0.071492828	0.111250899	0.242158284	0.287855437	0.814991777	0.980863945	Bacteria.Proteobacteria.Betaproteobacteria	HR
285180	ENSG00000168453	rs3176292	0.023682245	0.065237219	0.03002174	0.263618047	0.424209734	-0.453279174	0.174939149	-0.111513947	0.183109432	0.241703554	0.078855839	0.098891592	0.051540608	0.037431729	0.657058109	0.981481548	Bacteria.Firmicutes.Clostridia.Clostridiales.Lachnospiraceae.Eubacterium_eligens_group	HR
285181	ENSG00000168453	rs3176292	0.204356843	0.407538996	0.518327017	0.991442985	0.296780393	-0.266064204	0.057638934	-0.001236763	0.231477457	0.319161015	0.088748464	0.11487494	0.316671596	0.258981054	0.961249848	0.999932396	Bacteria.Firmicutes.Clostridia.Clostridiales.Lachnospiraceae.Eubacterium_xylanophilum_group	HR
285182	ENSG00000168453	rs3176292	0.128568982	0.144233882	0.346082558	0.82958086	0.257557956	-0.30575106	0.06914464	-0.020116976	0.167314163	0.206866314	0.072852435	0.093087897	0.117055397	0.042122017	0.495231172	0.994312685	Bacteria.Firmicutes.Clostridia.Clostridiales.Peptostreptococcaceae.Intestinibacter	HR
285183	ENSG00000168453	rs3176292	0.459495524	0.851815055	0.084151597	0.260556676	-0.195635025	0.064534434	-0.158529219	0.128417117	0.262913763	0.344095174	0.090383796	0.11314601	0.372532649	0.393130647	0.997329664	0.92426646	Bacteria.Firmicutes.Negativicutes.Selenomonadales.Veillonellaceae.Megasphaera	HR
285184	ENSG00000168453	rs3176292	0.20062057	0.201764712	0.815100358	0.331062138	0.209244242	-0.26519113	-0.014251029	-0.075681693	0.161840369	0.205640727	0.060693761	0.077281327	0.152578913	0.085649658	0.808619792	0.812665431	Bacteria.Firmicutes.Clostridia.Clostridiales.Lachnospiraceae.Roseburia	HR
285185	ENSG00000168453	rs3176292	0.258619943	0.25622389	0.930677855	0.573615922	0.175143801	-0.242923683	0.005484643	-0.053599759	0.153683878	0.212077609	0.062803804	0.094766904	0.138538176	0.076876566	0.921739942	0.911654499	Bacteria.Fusobacteria.Fusobacteriia.Fusobacteriales.Fusobacteriaceae.Fusobacterium	HR
285186	ENSG00000168453	rs3176292	0.813666315	0.5615888	0.156311543	0.127147358	0.041496459	-0.129017954	0.124835009	-0.193440494	0.175343538	0.221117685	0.087042149	0.125186093	0.278666568	0.148613887	0.997117901	0.9453081	Bacteria.Firmicutes.Clostridia.Clostridiales.Lachnospiraceae.Eubacterium_hallii_group	HR
285187	ENSG00000168453	rs3176292	0.176639754	0.049807973	0.838433322	0.132590308	0.211055464	-0.447822765	-0.013985596	0.153274777	0.15450366	0.224038526	0.068316897	0.100635006	0.10066647	0.024766267	0.945890226	0.987424055	Bacteria.Proteobacteria.Gammaproteobacteria.Pasteurellales.Pasteurellaceae	HR
285188	ENSG00000168453	rs3176292	0.823542532	0.68737787	0.314214421	0.567114592	0.045098092	-0.147292023	0.100608279	-0.091920095	0.201426677	0.36438573	0.099192759	0.159794166	0.533841752	0.300859417	0.953183076	0.933837527	Bacteria.Firmicutes.Bacilli	HR
285189	ENSG00000168453	rs3176292	0.184904214	0.323128601	0.526957109	0.721447977	0.253606416	-0.246689275	0.053629375	0.042097307	0.189255535	0.247775431	0.084312183	0.117565851	0.155156556	0.132722042	0.979221309	0.998719086	Bacteria.Firmicutes.Bacilli.Bacillales.Family_XI.Gemella	HR
285190	ENSG00000168453	rs3176292	0.639531682	0.445147037	0.620723059	0.78634511	0.102608948	-0.223975538	0.043391161	-0.03226519	0.218058056	0.291556742	0.087270377	0.118542869	0.476908698	0.208596664	0.850031234	0.908563671	Bacteria.Firmicutes.Negativicutes.Selenomonadales.Veillonellaceae	HR
285191	ENSG00000168453	rs3176292	0.651604881	0.84664257	0.593124828	0.355970625	0.098721654	-0.060482259	0.053939335	-0.147609248	0.217625129	0.311479401	0.100452151	0.158772246	0.408500437	0.406288283	0.902505275	0.803094593	Bacteria.Firmicutes.Erysipelotrichia.Erysipelotrichales.Erysipelotrichaceae	HR
285192	ENSG00000168453	rs3176292	0.206635863	0.368754255	0.612271882	0.805365337	0.232391193	-0.232036757	0.058726235	0.038994122	0.182181439	0.256365425	0.115309438	0.157604827	0.195090137	0.138507591	0.999739884	0.906103253	Bacteria.Actinobacteria.Coriobacteriia.Coriobacteriales.Coriobacteriaceae	HR
285193	ENSG00000168453	rs3176292	0.972206578	0.983743305	0.25901398	0.370594626	-0.007808984	-0.007750241	-0.119108116	0.160113172	0.223271015	0.378897702	0.104601469	0.177586508	0.628541376	0.408786411	0.99792254	0.986607256	Bacteria.Firmicutes.Clostridia.Clostridiales.Family_XIII.Family_XIII_AD3011_group	HR
285194	ENSG00000168453	rs3176292	0.240004155	0.310329674	0.644192715	0.891225382	0.25084228	-0.307571776	0.041956185	-0.019032197	0.211532121	0.300800452	0.090421371	0.138626957	0.341405579	0.208653566	0.99991226	0.999177825	Bacteria.Actinobacteria.Coriobacteriia.Coriobacteriales.Coriobacteriaceae.Collinsella	HR
285195	ENSG00000168453	rs3176292	0.28901677	0.193722422	0.581590029	0.222709798	0.160900987	-0.266188869	0.047674318	-0.143563477	0.150513281	0.202697769	0.086079893	0.116611009	0.149975854	0.067157349	0.999670759	0.996530704	Bacteria.Firmicutes.Clostridia.Clostridiales.Ruminococcaceae.Flavonifractor	HR
285196	ENSG00000168453	rs3176292	0.225267288	0.210685173	0.378643455	0.700387904	0.182009176	-0.254318725	0.069329705	0.03979466	0.148666873	0.201175179	0.078210568	0.102961291	0.117374061	0.06888898	0.984086407	0.997201293	Bacteria.Firmicutes.Clostridia.Clostridiales.Lachnospiraceae.Coprococcus_1	HR
285197	ENSG00000168453	rs3176292	0.730874547	0.832710102	0.667557607	0.287640519	0.083171416	-0.063739404	-0.03449225	0.101942984	0.240765291	0.300547522	0.07994207	0.095087386	0.444241629	0.291900028	0.99714486	0.996602117	Bacteria.Firmicutes.Clostridia.Clostridiales.Clostridiaceae_1.Clostridium_sensu_stricto_1	HR
285198	ENSG00000168453	rs3176292	0.242910905	0.153899784	0.548452491	0.211088767	0.177914887	-0.291653883	-0.039697634	0.103144835	0.150972819	0.202154896	0.065808057	0.081664305	0.118358276	0.055995452	0.998277807	0.999325446	Bacteria.Bacteroidetes.Bacteroidia.Bacteroidales.Porphyromonadaceae.Parabacteroides	HR
285199	ENSG00000168453	rs3176292	0.574783347	0.83108211	0.810997192	0.399394428	0.134256068	-0.06980934	0.02353138	-0.121548955	0.238097768	0.325947398	0.098000687	0.143288505	0.409975909	0.370025457	0.99759175	0.986746924	Bacteria.Firmicutes.Clostridia.Clostridiales.Lachnospiraceae.Lachnospiraceae_UCG_008	HR
285200	ENSG00000168453	rs3176292	0.94517074	0.248710644	0.150900738	0.810676995	0.013373419	-0.389140587	-0.088209933	-0.024460434	0.193708928	0.334335932	0.060688623	0.101694206	0.52209861	0.148912203	0.764029902	0.978987104	Bacteria.Bacteroidetes.Bacteroidia.Bacteroidales.Prevotellaceae.Prevotella_9	HR
285201	ENSG00000168476	rs56401147	0.21730128	0.03404104	0.445896816	0.545316766	-0.179418834	0.447931225	-0.053946502	0.069971318	0.144016315	0.206868368	0.070340371	0.115087472	0.153397187	0.015296822	0.603040651	0.872264526	Bacteria.Firmicutes.Clostridia.Clostridiales.Peptostreptococcaceae	REEP4
285202	ENSG00000168476	rs56401147	0.187223394	0.033167137	0.462154196	0.956633665	-0.216013018	0.431400832	-0.046600279	0.003912121	0.162064462	0.198220376	0.063000149	0.071665537	0.160258755	0.019815146	0.925651563	0.981390952	Bacteria.Firmicutes.Erysipelotrichia.Erysipelotrichales.Erysipelotrichaceae.Erysipelatoclostridium	REEP4
285203	ENSG00000168476	rs56401147	0.29705458	0.05023709	0.895122648	0.493368573	-0.14900738	0.38609551	0.007993685	0.061601358	0.141748416	0.193530287	0.060401743	0.089426245	0.148643897	0.021920091	0.910665118	0.905449591	Bacteria.Fusobacteria.Fusobacteriia.Fusobacteriales	REEP4
285204	ENSG00000168476	rs56401147	0.701367559	0.539743884	0.831154108	0.655014979	-0.097653066	0.244131541	-0.011838831	0.039569416	0.25353108	0.396021527	0.055300731	0.088152461	0.623023625	0.405924578	0.990240834	0.916877402	Bacteria.Firmicutes.Clostridia.Clostridiales.Ruminococcaceae.Faecalibacterium	REEP4
285205	ENSG00000168476	rs56401147	0.304096095	0.025403254	0.890382859	0.399503955	-0.148201491	0.467157434	0.007419408	0.068740715	0.143068046	0.204183589	0.053623545	0.08105422	0.163986229	0.014085874	0.922225994	0.858050941	Bacteria.Proteobacteria.Betaproteobacteria.Burkholderiales.Alcaligenaceae.Parasutterella	REEP4
285206	ENSG00000168476	rs56401147	0.093934989	0.043443461	0.176704752	0.437847132	-0.303193978	0.541507485	-0.071588498	0.065013106	0.178362274	0.262915263	0.052414516	0.08328164	0.144533363	0.039775353	0.86527713	0.998607976	Bacteria.Firmicutes.Clostridia.Clostridiales.Lachnospiraceae.Tyzzerella_4	REEP4
285207	ENSG00000168476	rs56401147	0.112239356	0.008902118	0.187604533	0.092712518	-0.293035385	0.570689834	-0.080711755	0.124989563	0.182007101	0.211603713	0.060607302	0.073248653	0.143076839	0.015519158	0.529310697	0.764202695	Bacteria.Firmicutes.Clostridia.Clostridiales.Lachnospiraceae.Lachnospiraceae_UCG_010	REEP4
285208	ENSG00000168476	rs56401147	0.296486561	0.062392598	0.765720655	0.935499739	-0.172761661	0.413911511	-0.0234079	0.009797433	0.164150721	0.218295655	0.078227601	0.120596789	0.211811566	0.035141168	0.991744893	0.910222473	Bacteria.Firmicutes.Bacilli.Lactobacillales.Carnobacteriaceae	REEP4
285209	ENSG00000168476	rs56401147	0.242311305	0.031534813	0.401998009	0.40744363	-0.164398527	0.43713115	0.061308618	-0.086009965	0.139323936	0.198898758	0.072676713	0.10315336	0.172412363	0.015456098	0.977260763	0.946309689	Bacteria.Firmicutes.Negativicutes.Selenomonadales.Veillonellaceae.Veillonella	REEP4
285210	ENSG00000168476	rs56401147	0.350627273	0.043765701	0.384010956	0.804820847	-0.129866853	0.393018027	-0.056881376	0.022544369	0.138135874	0.191122036	0.064899442	0.090859367	0.167851414	0.017563355	0.998525812	0.997174658	Bacteria.Proteobacteria.Deltaproteobacteria.Desulfovibrionales.Desulfovibrionaceae	REEP4
285211	ENSG00000168476	rs56401147	0.891986121	0.10805737	0.551042438	0.51728558	-0.032581675	0.468191375	0.048782654	0.067707613	0.239000915	0.28733286	0.081396591	0.103991662	0.512099678	0.078110731	0.999858829	0.947089082	Bacteria.Proteobacteria.Betaproteobacteria.Neisseriales.Neisseriaceae.Eikenella	REEP4
285212	ENSG00000168476	rs56401147	0.284229156	0.036289381	0.51652925	0.36958212	-0.14817063	0.405948076	0.055934032	-0.118856104	0.137222582	0.189881004	0.085753323	0.131546665	0.141833801	0.015188602	0.999276643	0.988728768	Bacteria.Firmicutes.Clostridia.Clostridiales.Ruminococcaceae.Ruminiclostridium_5	REEP4
285213	ENSG00000168476	rs56401147	0.2063951	0.172638463	0.324405743	0.566373671	-0.582013763	0.644782425	0.114272294	-0.070273254	0.456020611	0.467591012	0.115081074	0.121929524	0.681397323	0.394173896	0.999330493	0.996754281	Bacteria.Proteobacteria	REEP4
285214	ENSG00000168476	rs56401147	0.270403303	0.05509584	0.680224958	0.784450535	-0.180970103	0.426420792	-0.028555247	0.024425398	0.162800911	0.21831227	0.068971263	0.088930415	0.251512248	0.042768605	0.593584896	0.980327573	Bacteria.Firmicutes.Clostridia.Clostridiales.Christensenellaceae.Christensenellaceae_R_7_group	REEP4
285215	ENSG00000168476	rs56401147	0.790899971	0.424371078	0.430192344	0.383006907	-0.048709594	0.22343191	0.054150834	-0.0953649	0.182956259	0.277926544	0.068216043	0.108576852	0.491807456	0.231405763	0.670097831	0.966402494	Bacteria.Firmicutes.Clostridia.Clostridiales.Ruminococcaceae.Ruminococcus_1	REEP4
285216	ENSG00000168476	rs56401147	0.164359753	0.019942693	0.068974589	0.188510859	-0.192196042	0.474513331	-0.097053059	0.126053694	0.136655336	0.198853371	0.052483364	0.094852122	0.098412152	0.011875539	0.968802863	0.929290029	Bacteria.Bacteroidetes.Bacteroidia.Bacteroidales.Prevotellaceae	REEP4
285217	ENSG00000168476	rs56401147	0.919658119	0.194522045	0.250952861	0.891984076	0.020285719	0.324456346	0.089066773	-0.01266367	0.200338853	0.247516605	0.076889978	0.092891818	0.43518631	0.100664488	0.956332902	0.99789802	Bacteria.Verrucomicrobia	REEP4
285218	ENSG00000168476	rs56401147	0.311149714	0.040387305	0.478921761	0.988808772	-0.140675494	0.401961227	0.052278522	-0.001310217	0.137813694	0.192180099	0.073409664	0.093050914	0.144204749	0.019162132	0.987817466	0.998403729	Bacteria.Firmicutes.Clostridia.Clostridiales.Lachnospiraceae.Coprococcus_1	REEP4
285219	ENSG00000168476	rs56401147	0.730671632	0.087240085	0.158301713	0.699023	-0.051378293	0.333658885	0.124333492	-0.044239012	0.148613611	0.192161306	0.087115589	0.113914071	0.296495429	0.033845486	0.88760533	0.997132292	Bacteria.Firmicutes.Bacilli.Bacillales	REEP4
285220	ENSG00000168476	rs56401147	0.286265907	0.116715426	0.507687714	0.453142933	-0.331810875	0.698658118	0.0541255	-0.085604531	0.308607586	0.439442091	0.081254112	0.113425569	0.635847718	0.210366508	0.998803525	0.997226571	Bacteria.Firmicutes.Clostridia.Clostridiales.Lachnospiraceae.Eubacterium_rectale_group	REEP4
285221	ENSG00000168476	rs56401147	0.179593107	0.069706298	0.100228575	0.778798512	-0.183171924	0.357014428	-0.080264123	-0.019756845	0.135020153	0.193583623	0.048134719	0.070046414	0.10836435	0.027639727	0.591825614	0.993577312	Bacteria.Proteobacteria.Betaproteobacteria.Burkholderiales.Alcaligenaceae.Sutterella	REEP4
285222	ENSG00000168476	rs56401147	0.186179461	0.068808551	0.300826259	0.554916091	-0.184332734	0.357651447	-0.061706987	-0.056078789	0.137964523	0.193288413	0.059164738	0.094490615	0.118140923	0.023347609	0.44181409	0.968102687	Bacteria.Firmicutes.Clostridia.Clostridiales.Lachnospiraceae.Lachnospira	REEP4
285223	ENSG00000168476	rs56401147	0.313083108	0.039381659	0.40424292	0.244132125	-0.139901561	0.397392428	-0.055423236	0.102692559	0.137608575	0.189003951	0.066016095	0.087370023	0.14347645	0.017154046	0.975933082	0.848291163	Bacteria.Bacteroidetes.Bacteroidia.Bacteroidales.Rikenellaceae.Alistipes	REEP4
285224	ENSG00000168476	rs56401147	0.620945612	0.199610637	0.370034109	0.391726024	-0.077326322	0.294599978	0.05406493	-0.077334851	0.155621721	0.227341488	0.059894464	0.089690734	0.285456227	0.086407966	0.679751398	0.975394521	Bacteria.Firmicutes.Negativicutes.Selenomonadales.Acidaminococcaceae.Phascolarctobacterium	REEP4
285225	ENSG00000168476	rs56401147	0.284820878	0.077672701	0.615689673	0.485034784	-0.219501773	0.583502763	-0.035670889	0.081642367	0.203535337	0.325486745	0.070720193	0.116259409	0.336173441	0.092806734	0.998896274	0.99087052	Bacteria.Proteobacteria.Deltaproteobacteria.Desulfovibrionales.Desulfovibrionaceae.Desulfovibrio	REEP4
285226	ENSG00000168476	rs56401147	0.660415248	0.390501046	0.677578433	0.497302514	-0.086757389	0.250611337	0.02949367	-0.074322538	0.196567151	0.289896913	0.070617914	0.108885932	0.506909133	0.191885812	0.999985325	0.999758873	Bacteria.Firmicutes.Clostridia.Clostridiales.Ruminococcaceae.Ruminococcaceae_UCG_014	REEP4
285227	ENSG00000168476	rs56401147	0.047190286	0.001258248	0.065430754	0.010890828	-0.358878577	0.797650365	-0.137047273	0.274562037	0.177399425	0.236508009	0.073132142	0.104734906	0.091509216	0.003513704	0.56451379	0.724978454	Bacteria.Bacteroidetes.Bacteroidia.Bacteroidales.Porphyromonadaceae.Odoribacter	REEP4
285228	ENSG00000168476	rs56401147	0.3761792	0.024641936	0.548510344	0.528153015	-0.123538169	0.45146622	-0.034802125	-0.056187344	0.138640546	0.196252441	0.057700984	0.088590663	0.194771169	0.011793576	0.991923473	0.97562022	Bacteria.Bacteroidetes.Bacteroidia.Bacteroidales.Porphyromonadaceae	REEP4
285229	ENSG00000168476	rs56401147	0.951411476	0.602867957	0.927310189	0.868850593	-0.059851419	0.575562776	-0.014576295	-0.029303053	0.978443103	1.100853388	0.159157563	0.176766763	0.999435429	0.987161255	0.999968393	0.999515331	Bacteria.Firmicutes	REEP4
285230	ENSG00000168476	rs56401147	0.445939322	0.061919276	0.899118613	0.584463233	-0.158128747	0.490976689	-0.010116321	0.060233085	0.206202042	0.258458345	0.079486291	0.109590317	0.37431388	0.058967519	0.857360537	0.996502544	Bacteria.Firmicutes.Clostridia.Clostridiales.Family_XI	REEP4
285231	ENSG00000168476	rs56401147	0.154988578	0.01949139	0.301763186	0.249504343	-0.248113432	0.554710297	0.089539016	-0.140536063	0.172437613	0.231571911	0.086018063	0.120948388	0.212910701	0.022405302	0.967792983	0.964873007	Bacteria.Firmicutes.Bacilli.Lactobacillales	REEP4
285232	ENSG00000168476	rs56401147	0.627424618	0.231590433	0.670911522	0.504166932	-0.093912779	0.296109682	0.031882496	-0.065414727	0.192574528	0.245212275	0.074695502	0.097389532	0.436594881	0.136993706	0.865681988	0.982230641	Bacteria.Firmicutes.Erysipelotrichia.Erysipelotrichales.Erysipelotrichaceae.Clostridium_innocuum_group	REEP4
285233	ENSG00000168476	rs56401147	0.078163164	0.095125574	0.165116376	0.585930452	-0.41551749	0.516339571	0.101222549	-0.050908952	0.232173869	0.304873906	0.072102322	0.09298938	0.239713847	0.100711505	0.996566686	0.997858307	Bacteria.Proteobacteria.Gammaproteobacteria	REEP4
285234	ENSG00000168476	rs56401147	0.398707091	0.061418731	0.872824651	0.749099506	-0.134508714	0.384717612	-0.01187506	0.032722246	0.158333924	0.202121878	0.073893814	0.101879253	0.188351391	0.028822444	0.999694213	0.908466096	Bacteria.Firmicutes.Clostridia.Clostridiales.Lachnospiraceaencultured	REEP4
285235	ENSG00000168476	rs56401147	0.208636772	0.005426842	0.443972078	0.024389312	-0.227390373	0.618851525	0.053462387	-0.195472651	0.179057299	0.215110076	0.069413716	0.084816178	0.219455345	0.008685899	0.899308695	0.997216401	Bacteria.Firmicutes.Clostridia.Clostridiales.Ruminococcaceae.Subdoligranulum	REEP4
285236	ENSG00000168476	rs56401147	0.274796393	0.049077639	0.790464354	0.894728746	-0.164301644	0.396998112	-0.020626712	-0.013839692	0.149179019	0.197956043	0.077310222	0.104181606	0.140046485	0.018514737	0.990263512	0.942421813	Bacteria.Proteobacteria.Gammaproteobacteria.Pseudomonadales	REEP4
285237	ENSG00000168476	rs56401147	0.180584783	0.421744438	0.270892979	0.814316778	-0.697804292	0.57153719	0.103060152	-0.030426337	0.515556211	0.706898765	0.092808726	0.129025665	0.908679546	0.595577911	0.997187614	0.944113062	Bacteria.Bacteroidetes.Bacteroidia.Bacteroidales	REEP4
285238	ENSG00000168476	rs56401147	0.440171085	0.110142572	0.600208793	0.380469757	-0.115652135	0.332149615	0.030752983	-0.080030263	0.148907803	0.205070786	0.058390291	0.090630551	0.248409207	0.046389183	0.90058294	0.953590047	Bacteria.Firmicutes.Negativicutes.Selenomonadales.Acidaminococcaceae	REEP4
285239	ENSG00000168476	rs56401147	0.80892659	0.367093936	0.958934651	0.719535947	-0.122497893	0.630624654	-0.005173555	-0.051389043	0.504526409	0.694318526	0.100089139	0.142492944	0.923155683	0.619433661	0.999135888	0.996172726	Bacteria.Firmicutes.Clostridia.Clostridiales.Ruminococcaceae	REEP4
285240	ENSG00000168476	rs56401147	0.890871391	0.089750825	0.544833211	0.667024686	-0.032394885	0.455578419	-0.068846229	-0.047796339	0.235187967	0.264500717	0.113100453	0.110587828	0.475104028	0.095097329	0.899155662	0.859306145	Bacteria.Firmicutes.Erysipelotrichia.Erysipelotrichales	REEP4
285241	ENSG00000168476	rs56401147	0.300101623	0.041780185	0.754120063	0.705316705	-0.170568252	0.432146134	-0.023498797	0.037878092	0.163294019	0.208085725	0.074708986	0.09972624	0.219692647	0.027597461	0.968249443	0.907101516	Bacteria.Proteobacteria.Gammaproteobacteria.Pseudomonadales.Pseudomonadaceae.Pseudomonas	REEP4
285242	ENSG00000168476	rs56401147	0.800956202	0.213955024	0.109126281	0.571033035	0.044927637	0.278949425	-0.098551177	0.052958677	0.177478892	0.222261985	0.060668571	0.093004415	0.425893993	0.095507141	0.553701734	0.940799143	Bacteria.Firmicutes.Clostridia.Clostridiales.Lachnospiraceae.Lachnoclostridium	REEP4
285243	ENSG00000168476	rs56401147	0.180580735	0.421796235	0.270892037	0.814271131	-0.697812305	0.571530023	0.103060569	-0.030435222	0.515557277	0.706969176	0.092808917	0.12903102	0.907004165	0.59319932	0.997675757	0.946724195	Bacteria.Bacteroidetes	REEP4
285244	ENSG00000168476	rs56401147	0.328657934	0.55199895	0.78057954	0.568200985	-0.182223596	0.212568696	-0.019580283	-0.081231559	0.185145621	0.355538708	0.069999253	0.141610864	0.372026244	0.295541037	0.981084248	0.998600531	Bacteria.Firmicutes.Clostridia.Clostridiales.Ruminococcaceae.Ruminiclostridium_6	REEP4
285245	ENSG00000168476	rs56401147	0.42167526	0.037573972	0.973212404	0.408501987	-0.144642209	0.51154323	0.001996488	0.069069707	0.178872151	0.240962367	0.05922692	0.083024799	0.313169416	0.028962136	0.998329958	0.99999132	Bacteria.Firmicutes.Clostridia.Clostridiales.Clostridiaceae_1	REEP4
285246	ENSG00000168476	rs56401147	0.198927982	0.028272422	0.434889231	0.514176097	-0.21585084	0.446101824	-0.082931921	0.078990535	0.166315029	0.198834001	0.1055496	0.120422879	0.177974084	0.018556297	0.999672451	0.998587032	Bacteria.Firmicutes.Clostridia.Clostridiales.Ruminococcaceae.Butyricicoccus	REEP4
285247	ENSG00000168476	rs56401147	0.283170999	0.043804427	0.862881506	0.742371561	-0.152957077	0.427201181	-0.010705362	0.030438417	0.141341628	0.207784464	0.06174051	0.092204337	0.146236732	0.020410478	0.99935717	0.960853802	Bacteria.Firmicutes.Erysipelotrichia.Erysipelotrichales.Erysipelotrichaceae.Erysipelotrichaceae_UCG_003	REEP4
285248	ENSG00000168476	rs56401147	0.250557677	0.066893571	0.545674172	0.573361846	-0.237899835	0.50353476	0.040824368	-0.044786205	0.205202313	0.270192193	0.067207057	0.07913153	0.35446626	0.073954335	0.9994853	0.999502343	Bacteria.Firmicutes.Clostridia.Clostridiales.Lachnospiraceae.Ruminococcus_gnavus_group	REEP4
285249	ENSG00000168476	rs56401147	0.219576032	0.018689227	0.484193915	0.146682512	-0.254492164	0.804804795	-0.054055955	0.203206511	0.205299929	0.333641779	0.07682753	0.138338995	0.349469521	0.03801073	0.998832683	0.892135646	Bacteria.Firmicutes.Clostridia.Clostridiales.Ruminococcaceae.Eubacterium_coprostanoligenes_group	REEP4
285250	ENSG00000168476	rs56401147	0.453740421	0.145461633	0.568563738	0.398250419	-0.110391881	0.31593219	0.042958898	-0.093203571	0.146463165	0.214419558	0.074960632	0.109605744	0.22950532	0.05178668	0.998043854	0.98261409	Bacteria.Firmicutes.Clostridia.Clostridiales.Ruminococcaceaencultured	REEP4
285251	ENSG00000168476	rs56401147	0.899566848	0.063306866	0.175840038	0.560943314	0.022941207	0.487028998	0.092294553	0.061510766	0.181063299	0.257776058	0.067437829	0.105246255	0.507488606	0.060567245	0.733640054	0.992480232	Bacteria.Firmicutes.Clostridia.Clostridiales.Ruminococcaceae.Ruminococcus_2	REEP4
285252	ENSG00000168476	rs56401147	0.128676642	0.070800125	0.269575628	0.417680182	-0.284909573	0.58845142	0.097382698	-0.120577759	0.185135338	0.320353746	0.087452909	0.147830568	0.221817232	0.069990967	0.947998632	0.933837527	Bacteria.Firmicutes.Bacilli	REEP4
285253	ENSG00000168476	rs56401147	0.130286797	0.025200654	0.259997372	0.142619091	-0.340062189	0.896408325	-0.100295272	0.224942197	0.221920658	0.39123554	0.088263706	0.151569389	0.353473275	0.082216722	0.764800835	0.91130874	Bacteria.Firmicutes.Clostridia.Clostridiales.Ruminococcaceae.Anaerotruncus	REEP4
285254	ENSG00000168476	rs56401147	0.236713341	0.762557617	0.377052143	0.641154506	-0.476542079	0.167440753	0.066211195	0.04860564	0.399024544	0.551889752	0.074442298	0.103797226	0.783092409	0.688734195	0.999973618	0.989705988	Bacteria.Bacteroidetes.Bacteroidia.Bacteroidales.Bacteroidaceae.Bacteroides	REEP4
285255	ENSG00000168476	rs56401147	0.309728195	0.052911932	0.74577141	0.502979264	-0.184572479	0.527483667	-0.023070297	0.071842854	0.180282982	0.267538042	0.070854303	0.10666142	0.311246975	0.044892113	0.996596763	0.999791394	Bacteria.Firmicutes.Clostridia.Clostridiales.Ruminococcaceae.Ruminococcaceae_UCG_005	REEP4
285256	ENSG00000168476	rs56401147	0.745001027	0.281929976	0.917908615	0.551164871	-0.22250272	0.860805647	0.013298297	-0.086720715	0.681217868	0.793370048	0.128523331	0.144742991	0.954184916	0.677695332	0.999826541	0.999832315	Bacteria.Firmicutes.Clostridia.Clostridiales.Lachnospiraceae	REEP4
285257	ENSG00000168476	rs56401147	0.23231156	0.014353042	0.214004854	0.042007359	-0.162509071	0.474448639	-0.074484048	0.188549397	0.134786228	0.188581572	0.05935411	0.090893727	0.13231427	0.008737005	0.890867366	0.788446063	Bacteria.Firmicutes.Clostridia.Clostridiales.Ruminococcaceae.Ruminococcaceae_UCG_002	REEP4
285258	ENSG00000168476	rs56401147	0.279430239	0.044599385	0.406254152	0.898551439	-0.150476983	0.39904626	-0.052714101	0.011503215	0.137963262	0.194842503	0.063060076	0.089875342	0.156411413	0.020149638	0.995339941	0.955976963	Bacteria.Proteobacteria.Deltaproteobacteria.Desulfovibrionales.Desulfovibrionaceae.Bilophila	REEP4
285259	ENSG00000168476	rs56401147	0.547705463	0.275910064	0.863989896	0.80322496	-0.120342205	0.339320513	0.014304762	-0.033682046	0.199122054	0.308810974	0.083178317	0.134622696	0.503814011	0.192219427	0.99991226	0.996838275	Bacteria.Actinobacteria.Coriobacteriia.Coriobacteriales.Coriobacteriaceae.Collinsella	REEP4
285260	ENSG00000168476	rs56401147	0.136280615	0.019570679	0.224227309	0.245258267	-0.240734838	0.522789639	0.107479857	-0.145455633	0.159589066	0.21839422	0.087591623	0.124051354	0.177716739	0.018616685	0.976314705	0.978704417	Bacteria.Firmicutes.Bacilli.Lactobacillales.Streptococcaceae.Streptococcus	REEP4
285261	ENSG00000168476	rs56401147	0.972443152	0.078965066	0.005709104	0.583192989	0.004839182	0.344196462	-0.147501358	0.035862985	0.139548058	0.192852091	0.05159559	0.065029983	0.412169997	0.041703006	0.287875013	0.840827586	Bacteria.Firmicutes.Clostridia.Clostridiales.Lachnospiraceae.Roseburia	REEP4
285262	ENSG00000168476	rs56401147	0.276678627	0.056011368	0.7010315	0.797666742	-0.17831975	0.424637191	-0.02656792	0.022887985	0.162548686	0.218238524	0.06889523	0.088912549	0.253052994	0.04246068	0.598427987	0.985010266	Bacteria.Firmicutes.Clostridia.Clostridiales.Christensenellaceae	REEP4
285263	ENSG00000168476	rs56401147	0.372878677	0.256183491	0.847551142	0.774127506	-0.171613056	0.3364053	-0.011649013	-0.029909205	0.191258269	0.293663874	0.060353726	0.103787303	0.358653549	0.170792952	0.996664269	0.946238217	Bacteria.Proteobacteria.Gammaproteobacteria.Enterobacteriales.Enterobacteriaceae.Citrobacter	REEP4
285264	ENSG00000168476	rs56401147	0.545392401	0.142031543	0.507378965	0.432228326	-0.096404152	0.321758165	0.048167953	-0.073464404	0.158593617	0.21648107	0.072257791	0.09295799	0.32609046	0.064997451	0.815423978	0.981481548	Bacteria.Firmicutes.Clostridia.Clostridiales.Lachnospiraceae.Eubacterium_eligens_group	REEP4
285265	ENSG00000168476	rs56401147	0.769440096	0.082767474	0.19796396	0.491480337	-0.046228949	0.350682555	-0.07600053	0.054763716	0.157062522	0.199022856	0.058431837	0.07915269	0.408606085	0.050256852	0.58610594	0.994680072	Bacteria.Proteobacteria.Betaproteobacteria.Burkholderiales	REEP4
285266	ENSG00000168476	rs56401147	0.367984515	0.047945048	0.777578137	0.322958384	-0.187010891	0.683187304	-0.021444099	0.129520881	0.206284761	0.338895437	0.075599856	0.130045051	0.413668922	0.068915383	0.961285176	0.997513341	Bacteria.Firmicutes.Clostridia.Clostridiales.Lachnospiraceae.Eubacterium_xylanophilum_group	REEP4
285267	ENSG00000168476	rs56401147	0.205006786	0.161687348	0.449373529	0.825617484	-0.25392259	0.447823526	-0.064733399	0.030755381	0.198338071	0.316364937	0.0850569	0.139028549	0.279566817	0.146329224	0.843521732	0.907002455	Bacteria.Firmicutes.Clostridia.Clostridiales.Ruminococcaceae.Ruminiclostridium_9	REEP4
285268	ENSG00000168476	rs56401147	0.728600838	0.966851992	0.638193227	0.18123937	-0.073725623	0.014178272	0.034444144	-0.165740046	0.211559291	0.339866019	0.072906494	0.122639587	0.542246934	0.430972132	0.997594253	0.968019235	Bacteria.Firmicutes.Erysipelotrichia.Erysipelotrichales.Erysipelotrichaceae.Faecalitalea	REEP4
285269	ENSG00000168476	rs56401147	0.939292901	0.548092895	0.921413125	0.837759395	-0.065373805	0.593694361	-0.014077884	-0.033156963	0.855075835	0.983299628	0.142146686	0.161282843	0.998926779	0.857473288	0.997650199	0.999159905	Bacteria.Firmicutes.Clostridia.Clostridiales	REEP4
285270	ENSG00000168476	rs56401147	0.236124206	0.020944169	0.637383755	0.240510663	-0.223281701	0.608990041	0.035328969	-0.10080465	0.186723783	0.257332135	0.074599245	0.085099892	0.231571509	0.022510937	0.592655857	0.91830895	Bacteria.Firmicutes.Clostridia.Clostridiales.Lachnospiraceae.Anaerostipes	REEP4
285271	ENSG00000168476	rs56401147	0.20310727	0.013030787	0.461120151	0.161402437	-0.209284182	0.599598528	-0.078156331	0.233955183	0.162777602	0.234844599	0.10541696	0.165163656	0.19424086	0.012792783	0.999005033	0.877561304	Bacteria.Actinobacteria.Coriobacteriia.Coriobacteriales	REEP4
285272	ENSG00000168476	rs56401147	0.129315056	0.288631443	0.270856929	0.994750596	-0.331179688	0.387675187	-0.099031318	0.001025885	0.21556763	0.362354819	0.089173869	0.155329885	0.290528399	0.224639917	0.99032513	0.93149849	Bacteria.Firmicutes.Clostridia.Clostridiales.Ruminococcaceae.Ruminococcaceae_UCG_013	REEP4
285273	ENSG00000168476	rs56401147	0.699353336	0.27550211	0.62645513	0.663239542	-0.077220754	0.310178449	0.043854136	-0.059738343	0.199070981	0.282047223	0.08967278	0.136562312	0.530810928	0.156316144	0.846328697	0.983651864	Bacteria.Firmicutes.Clostridia.Clostridiales.Lachnospiraceae.Lachnospiraceae_ND3007_group	REEP4
285274	ENSG00000168476	rs56401147	0.881358715	0.087964259	0.553056277	0.660941362	-0.035165737	0.457619811	-0.067520925	-0.048764508	0.23469633	0.264169841	0.113236115	0.110669442	0.470503568	0.092453714	0.894248391	0.860642577	Bacteria.Firmicutes.Erysipelotrichia.Erysipelotrichales.Erysipelotrichaceae	REEP4
285275	ENSG00000168476	rs56401147	0.210834101	0.017865572	0.448630917	0.162677374	-0.218398259	0.513021855	0.076225559	-0.21414362	0.17281789	0.21111268	0.099992517	0.151644327	0.163812407	0.013756967	0.783894219	0.88248896	Bacteria.Actinobacteria	REEP4
285276	ENSG00000168476	rs56401147	0.69779653	0.549844699	0.69878993	0.407193883	-0.085746444	0.189222274	0.033844369	-0.108342598	0.219851122	0.31477812	0.087077211	0.129867766	0.542725198	0.316794759	0.997947728	0.9977362	Bacteria.Actinobacteria.Actinobacteria.Micrococcales	REEP4
285277	ENSG00000168476	rs56401147	0.397226614	0.031830649	0.965745318	0.320216427	-0.17775284	0.606396394	0.004287573	-0.104672627	0.20857865	0.27641245	0.09945458	0.104497893	0.286860283	0.034051514	0.937539064	0.903266338	Bacteria.Firmicutes.Clostridia.Clostridiales.Lachnospiraceae.Blautia	REEP4
285278	ENSG00000168476	rs56401147	0.464689776	0.297929819	0.991957777	0.733662544	-0.144643263	0.314596877	0.000811122	0.038595052	0.196663753	0.299818397	0.080162678	0.112942876	0.403712949	0.159753038	0.903499885	0.903939155	Bacteria.Firmicutes.Negativicutes.Selenomonadales.Veillonellaceae	REEP4
285279	ENSG00000168476	rs56401147	0.312622746	0.457604809	0.422459515	0.024253093	-0.135893078	0.157239121	0.054937671	-0.287683505	0.133537684	0.210422505	0.068054288	0.124702573	0.179803638	0.115328134	0.861488052	0.770101939	Bacteria.Actinobacteria.Actinobacteria.Bifidobacteriales.Bifidobacteriaceae.Bifidobacterium	REEP4
285280	ENSG00000168476	rs56401147	0.155149152	0.024486597	0.273115844	0.026652021	-0.217820821	0.446062859	0.103962266	-0.320923955	0.151444214	0.19368519	0.094060287	0.141493804	0.098390576	0.013118707	0.670889164	0.743864218	Bacteria.Actinobacteria.Actinobacteria	REEP4
285281	ENSG00000168476	rs56401147	0.233004603	0.041156047	0.217827685	0.36506809	-0.166045286	0.400200195	0.063736372	-0.072867105	0.137925928	0.192094092	0.051219324	0.079886279	0.136059616	0.015490812	0.653930453	0.903004347	Bacteria.Firmicutes.Clostridia.Clostridiales.Lachnospiraceae.Lachnospiraceae_NK4A136_group	REEP4
285282	ENSG00000168476	rs56401147	0.147590491	0.019029923	0.080751857	0.186673059	-0.203953361	0.455803843	0.101402153	-0.129467719	0.139164617	0.189524787	0.057161175	0.097010738	0.089428811	0.011966898	0.893190239	0.987424055	Bacteria.Proteobacteria.Gammaproteobacteria.Pasteurellales.Pasteurellaceae	REEP4
285283	ENSG00000168476	rs56401147	0.314724482	0.03959082	0.404523876	0.244266922	-0.139482597	0.396979408	-0.055147765	0.102415794	0.137666294	0.189014512	0.06572747	0.087159723	0.143210599	0.016919707	0.97729231	0.863647932	Bacteria.Bacteroidetes.Bacteroidia.Bacteroidales.Rikenellaceae	REEP4
285284	ENSG00000168476	rs56401147	0.439628764	0.231953476	0.772060512	0.776856688	-0.215763968	0.502170147	0.030300833	-0.041876223	0.277475936	0.416180797	0.104165428	0.14714152	0.583331241	0.27832851	0.932281732	0.93080513	Bacteria.Firmicutes.Negativicutes.Selenomonadales	REEP4
285285	ENSG00000168476	rs56401147	0.148155233	0.053130602	0.225955223	0.638033841	-0.212924685	0.400746953	0.065680622	-0.031608824	0.145491985	0.203450263	0.053729084	0.066873303	0.142457504	0.028431539	0.999492402	0.999741582	Bacteria.Proteobacteria.Gammaproteobacteria.Enterobacteriales.Enterobacteriaceae.Escherichia_Shigella	REEP4
285286	ENSG00000168476	rs56401147	0.1984766	0.226805317	0.46426215	0.993299572	-0.220158374	0.381808054	-0.039059144	0.000912043	0.169461379	0.312911396	0.05305561	0.108187582	0.239250689	0.139480243	0.828281271	0.996054477	Bacteria.Bacteroidetes.Bacteroidia.Bacteroidales.Prevotellaceae.Prevotella_9	REEP4
285287	ENSG00000168476	rs56401147	0.354769276	0.013836001	0.740226609	0.121228335	-0.186136389	0.640273288	-0.035213865	0.236379853	0.199710381	0.253064728	0.10575606	0.150542951	0.336934023	0.020534025	0.998820086	0.961415255	Bacteria.Firmicutes.Clostridia.Clostridiales.Family_XIII	REEP4
285288	ENSG00000168476	rs56401147	0.384599804	0.059944942	0.365456607	0.60094019	-0.12243512	0.378095281	-0.065749679	0.042164727	0.139867857	0.197478644	0.072142046	0.080218879	0.167274167	0.026190665	0.695574663	0.979583885	Bacteria.Firmicutes.Clostridia.Clostridiales.Lachnospiraceae.Dorea	REEP4
285289	ENSG00000168476	rs56401147	0.09398425	0.024458063	0.143608329	0.23473423	-0.271487373	0.578355808	-0.101127389	0.126913727	0.159734445	0.251076062	0.068312718	0.105816143	0.1137158	0.021572134	0.808570984	0.927651732	Bacteria.Firmicutes.Clostridia.Clostridiales.Ruminococcaceae.Ruminococcaceae_UCG_003	REEP4
285290	ENSG00000168476	rs56401147	0.302528399	0.048319782	0.888577525	0.510826349	-0.14779015	0.389933949	0.008474426	0.059072288	0.142205342	0.193761103	0.060249758	0.089342158	0.153584205	0.020988343	0.917802444	0.902710242	Bacteria.Fusobacteria.Fusobacteriia.Fusobacteriales.Fusobacteriaceae.Fusobacterium	REEP4
285291	ENSG00000168476	rs56401147	0.642927173	0.064532995	0.179168095	0.498808416	-0.068804345	0.362966351	-0.072306201	0.051717257	0.147717289	0.193024373	0.053245746	0.076035085	0.325474135	0.038193295	0.613422893	0.935568656	Bacteria.Proteobacteria.Betaproteobacteria.Burkholderiales.Alcaligenaceae	REEP4
285292	ENSG00000168476	rs56401147	0.931769058	0.185804439	0.027140105	0.335293676	0.012911896	0.294121015	0.114098062	-0.075612122	0.150222764	0.219945911	0.050472674	0.077894042	0.327782172	0.066732604	0.955858825	0.966245262	Bacteria.Firmicutes.Clostridia.Clostridiales.Lachnospiraceae.Tyzzerella	REEP4
285293	ENSG00000168476	rs56401147	0.129150151	0.018606476	0.213387796	0.237365034	-0.248901691	0.529588273	0.110179792	-0.147738872	0.161941196	0.219386711	0.087679338	0.123880583	0.183629452	0.018428205	0.981698993	0.973369065	Bacteria.Firmicutes.Bacilli.Lactobacillales.Streptococcaceae	REEP4
285294	ENSG00000168476	rs56401147	0.40872007	0.186883997	0.830441666	0.473803112	-0.126884377	0.305256776	0.014012125	-0.072490906	0.152591924	0.228841257	0.065173143	0.10061256	0.249890226	0.050800924	0.678544362	0.929506712	Bacteria.Firmicutes.Clostridia.Clostridiales.Peptostreptococcaceae.Intestinibacter	REEP4
285295	ENSG00000168476	rs56401147	0.388460942	0.099170937	0.827858695	0.8405353	-0.176829554	0.434431302	-0.016843431	0.020164619	0.203665913	0.259700974	0.07714788	0.099817036	0.364858863	0.109453491	0.999878354	0.998275086	Bacteria.Bacteroidetes.Bacteroidia.Bacteroidales.Porphyromonadaceae.Barnesiella	REEP4
285296	ENSG00000168476	rs56401147	0.351708104	0.067487415	0.750600205	0.091767468	-0.126095871	0.348713211	-0.015739592	0.12151342	0.134428116	0.18753372	0.049309859	0.071000525	0.172863374	0.026315276	0.852825793	0.778226454	Bacteria.Firmicutes.Negativicutes.Selenomonadales.Veillonellaceae.Dialister	REEP4
285297	ENSG00000168476	rs56401147	0.80973867	0.100949745	0.234125571	0.446065202	-0.039784616	0.339675223	-0.074105907	0.06058228	0.164572533	0.204145864	0.061705657	0.079022086	0.462479797	0.062652823	0.686371362	0.978350333	Bacteria.Proteobacteria.Betaproteobacteria	REEP4
285298	ENSG00000168476	rs56401147	0.112128598	0.012647956	0.210420752	0.088949965	-0.260113138	0.525111137	0.105677536	-0.186355343	0.161507951	0.204753001	0.08354567	0.10791823	0.090539385	0.009621738	0.920183094	0.818995105	Bacteria.Firmicutes.Clostridia.Clostridiales.Lachnospiraceae.Fusicatenibacter	REEP4
285299	ENSG00000168476	rs56401147	0.505737854	0.075343903	0.51680256	0.818613752	-0.102695422	0.371360891	-0.052906527	0.022131828	0.153459948	0.205478682	0.081164869	0.096117155	0.202782696	0.031022614	0.997117901	0.953568156	Bacteria.Firmicutes.Clostridia.Clostridiales.Lachnospiraceae.Eubacterium_hallii_group	REEP4
285300	ENSG00000168476	rs56401147	0.086038228	0.089475846	0.165336232	0.935078865	-0.44543346	0.523938299	-0.121240373	0.009255695	0.255535425	0.30392266	0.086406914	0.11318829	0.168939406	0.089852926	0.997329664	0.927350838	Bacteria.Firmicutes.Negativicutes.Selenomonadales.Veillonellaceae.Megasphaera	REEP4
285301	ENSG00000168476	rs56401147	0.305849756	0.449417757	0.40969957	0.022404275	-0.137326861	0.15912788	0.057973571	-0.292055368	0.133055622	0.209107672	0.069866078	0.124847729	0.172018299	0.123586192	0.924475198	0.832998246	Bacteria.Actinobacteria.Actinobacteria.Bifidobacteriales.Bifidobacteriaceae	REEP4
285302	ENSG00000168476	rs56401147	0.410267594	0.037161157	0.947007647	0.367000284	-0.157387299	0.529852856	-0.004223973	0.078156518	0.189904685	0.249027816	0.063306829	0.086033499	0.321438258	0.033853497	0.99714486	0.996602117	Bacteria.Firmicutes.Clostridia.Clostridiales.Clostridiaceae_1.Clostridium_sensu_stricto_1	REEP4
285303	ENSG00000168476	rs56401147	0.312475633	0.044336901	0.812814683	0.971159495	-0.141761193	0.398783676	0.014278003	-0.003233692	0.139261409	0.19446674	0.060052025	0.089098163	0.139404237	0.021503318	0.998277807	0.999325446	Bacteria.Bacteroidetes.Bacteroidia.Bacteroidales.Porphyromonadaceae.Parabacteroides	REEP4
285304	ENSG00000168476	rs56401147	0.279534232	0.042886227	0.869865675	0.686846384	-0.150046103	0.393372042	-0.013432694	-0.044214398	0.13759824	0.190466689	0.081668889	0.109185744	0.146961831	0.021141115	0.999670759	0.996530704	Bacteria.Firmicutes.Clostridia.Clostridiales.Ruminococcaceae.Flavonifractor	REEP4
285305	ENSG00000168476	rs56401147	0.38124715	0.079423324	0.997356503	0.917327087	-0.145824984	0.390426827	0.000252859	-0.012434733	0.165411396	0.219097197	0.076026981	0.119328875	0.24010876	0.043182349	0.983653667	0.886652917	Bacteria.Firmicutes.Bacilli.Lactobacillales.Carnobacteriaceae.Granulicatella	REEP4
285306	ENSG00000168476	rs56401147	0.344885564	0.125607958	0.756189941	0.724674538	-0.194984435	0.48514441	0.026926585	-0.04114243	0.204927548	0.312668809	0.086358321	0.116305194	0.320611735	0.109454289	0.99759175	0.986746924	Bacteria.Firmicutes.Clostridia.Clostridiales.Lachnospiraceae.Lachnospiraceae_UCG_008	REEP4
285307	ENSG00000168476	rs56401147	0.205823405	0.021490956	0.465693592	0.267301062	-0.211146335	0.563230848	-0.07634728	0.181584795	0.165226846	0.239046954	0.104040041	0.162288782	0.195076705	0.018671134	0.999739884	0.870820978	Bacteria.Actinobacteria.Coriobacteriia.Coriobacteriales.Coriobacteriaceae	REEP4
285308	ENSG00000168476	rs56401147	0.186678508	0.058206724	0.439913199	0.841252579	-0.209733335	0.405260794	0.042882899	-0.013606235	0.15715609	0.21018108	0.055182564	0.067660874	0.189279496	0.040604638	0.997282517	0.999171204	Bacteria.Proteobacteria.Gammaproteobacteria.Enterobacteriales.Enterobacteriaceae	REEP4
285309	ENSG00000168476	rs56401147	0.739763116	0.273566855	0.163861728	0.737184481	0.068709129	0.277328722	0.107653146	-0.031169319	0.205969103	0.251152527	0.076451895	0.09248392	0.368389407	0.12886114	0.959024967	0.998439902	Bacteria.Verrucomicrobia.Verrucomicrobiae.Verrucomicrobiales.Verrucomicrobiaceae.Akkermansia	REEP4
285310	ENSG00000168476	rs56401147	0.869007608	0.082283496	0.31734163	0.919027662	-0.028340989	0.363494515	0.076951808	0.009743065	0.171170081	0.205961296	0.076364837	0.09546931	0.388865599	0.047264727	0.979221309	0.998719086	Bacteria.Firmicutes.Bacilli.Bacillales.Family_XI.Gemella	REEP4
285311	ENSG00000168476	rs56401147	0.638491766	0.141174092	0.74513486	0.762004513	-0.096871202	0.476853108	0.026397007	0.041675497	0.205225947	0.320128256	0.080861498	0.137034319	0.566405467	0.144773078	0.948905015	0.966332496	Bacteria.Firmicutes.Clostridia.Clostridiales.Ruminococcaceae.Ruminococcaceae_NK4A214_group	REEP4
285312	ENSG00000168476	rs56401147	0.350544719	0.042456022	0.385147836	0.794768888	-0.129990158	0.394996599	-0.05678689	0.023969923	0.138243178	0.190844108	0.064947685	0.091770651	0.167270362	0.018341882	0.997604342	0.996621608	Bacteria.Proteobacteria.Deltaproteobacteria	REEP4
285313	ENSG00000168476	rs56401147	0.144040498	0.019924944	0.058816627	0.214447269	-0.203928992	0.449122785	0.108873037	-0.122069867	0.137907506	0.188184857	0.056605583	0.097368913	0.092992331	0.012463034	0.914489909	0.989428248	Bacteria.Proteobacteria.Gammaproteobacteria.Pasteurellales.Pasteurellaceae.Haemophilus	REEP4
285314	ENSG00000168476	rs56401147	0.642238111	0.030044032	0.862129175	0.238560019	-0.102531086	0.640219084	0.017496675	0.17437035	0.21966935	0.288626693	0.100351434	0.146588166	0.537079949	0.049835225	0.99792254	0.986607256	Bacteria.Firmicutes.Clostridia.Clostridiales.Family_XIII.Family_XIII_AD3011_group	REEP4
285315	ENSG00000168476	rs56401147	0.966761807	0.623971479	0.500520645	0.355444339	-0.010337117	0.158247835	0.068918846	-0.133220056	0.247117339	0.321265336	0.101731773	0.143137146	0.617716181	0.346798818	0.998891856	0.999590371	Bacteria.Firmicutes.Bacilli.Bacillales.Staphylococcaceae.Staphylococcus	REEP4
285316	ENSG00000168556	rs62358469	0.372573374	0.201772029	0.863473013	0.536104599	-0.127480344	0.271813111	0.011467332	-0.057899718	0.141982249	0.210779162	0.066424445	0.093083383	0.172231071	0.064814031	0.91017833	0.908393237	Bacteria.Fusobacteria.Fusobacteriia.Fusobacteriales	ING2
285317	ENSG00000168556	rs62358469	0.452741638	0.151293897	0.754369386	0.405239499	-0.182227345	0.480068231	0.017415845	-0.064452734	0.241235029	0.330610939	0.055427769	0.076935267	0.537944386	0.192633354	0.986262145	0.887713366	Bacteria.Firmicutes.Clostridia.Clostridiales.Ruminococcaceae.Faecalibacterium	ING2
285318	ENSG00000168556	rs62358469	0.937270486	0.749814178	0.471400618	0.184295056	0.0191076	-0.11192426	-0.048323706	0.126526799	0.241849629	0.349502026	0.066705716	0.094288787	0.662523494	0.342466455	0.996566686	0.997858307	Bacteria.Proteobacteria.Gammaproteobacteria	ING2
285319	ENSG00000168556	rs62358469	0.054678796	0.213981329	0.056950459	0.774885919	-0.339471641	0.318171995	-0.14406737	0.030751774	0.173490297	0.25352857	0.074332416	0.107080846	0.104191259	0.113527169	0.377585974	0.978565828	Bacteria.Firmicutes.Clostridia.Clostridiales.Christensenellaceae.Christensenellaceae_R_7_group	ING2
285320	ENSG00000168556	rs62358469	0.188296946	0.096458703	0.340687171	0.275109518	-0.242081737	0.46042517	-0.066414186	0.121841694	0.182070852	0.272976781	0.069192185	0.110700019	0.242174272	0.067285675	0.996596763	0.999791394	Bacteria.Firmicutes.Clostridia.Clostridiales.Ruminococcaceae.Ruminococcaceae_UCG_005	ING2
285321	ENSG00000168556	rs62358469	0.909015515	0.790264947	0.359180175	0.185870439	-0.02083281	0.067915282	0.106475565	-0.232083618	0.181586613	0.254302841	0.115300006	0.173580269	0.457392269	0.235379605	0.999005033	0.886474056	Bacteria.Actinobacteria.Coriobacteriia.Coriobacteriales	ING2
285322	ENSG00000168556	rs62358469	0.150057799	0.068699426	0.215891188	0.14740099	-0.222174948	0.451152815	-0.073790502	0.127993501	0.152536335	0.243721635	0.059046694	0.08729297	0.128664374	0.032844464	0.847956925	0.91286743	Bacteria.Firmicutes.Negativicutes.Selenomonadales.Acidaminococcaceae	ING2
285323	ENSG00000168556	rs62358469	0.022168962	0.003493186	0.025837643	0.005488087	-0.425878362	1.048454332	0.198711291	-0.434213295	0.181721523	0.345863776	0.087118168	0.151140879	0.074223062	0.010723515	0.716569831	0.537270831	Bacteria.Firmicutes.Erysipelotrichia.Erysipelotrichales	ING2
285324	ENSG00000168556	rs62358469	0.312148475	0.029098707	0.655439787	0.073457222	-0.221664854	0.771402383	-0.03684789	0.234197118	0.217607726	0.3456789	0.082197847	0.128722604	0.36539439	0.046564485	0.981084248	0.998600531	Bacteria.Firmicutes.Clostridia.Clostridiales.Ruminococcaceae.Ruminiclostridium_6	ING2
285325	ENSG00000168556	rs62358469	0.458278425	0.216655204	0.737299762	0.740427769	-0.11746664	0.295322852	0.034071138	0.042561894	0.157434369	0.236713553	0.101140148	0.127926886	0.216214042	0.068343112	0.911017093	0.997132292	Bacteria.Firmicutes.Bacilli.Bacillales	ING2
285326	ENSG00000168556	rs62358469	0.180232971	0.596674741	0.298261391	0.812284963	-0.237969311	0.164750199	-0.066117529	-0.023869006	0.175674139	0.309794974	0.063055218	0.100102155	0.185914223	0.291654429	0.595381061	0.932319533	Bacteria.Firmicutes.Clostridia.Clostridiales.Lachnospiraceae.Lachnospiraceae_UCG_010	ING2
285327	ENSG00000168556	rs62358469	0.858944474	0.414038095	0.121851598	0.660891152	0.030667703	0.212343114	0.077670588	-0.034056147	0.171880463	0.258300532	0.049550337	0.077277077	0.49899636	0.190508038	0.86527713	0.998607976	Bacteria.Firmicutes.Clostridia.Clostridiales.Lachnospiraceae.Tyzzerella_4	ING2
285328	ENSG00000168556	rs62358469	0.581837124	0.663711786	0.205046064	0.048440261	-0.078523776	0.096760609	0.096458173	-0.221979433	0.141874132	0.221526984	0.075349766	0.110364273	0.266919503	0.156160389	0.830099246	0.86107145	Bacteria.Actinobacteria.Actinobacteria.Bifidobacteriales.Bifidobacteriaceae.Bifidobacterium	ING2
285329	ENSG00000168556	rs62358469	0.700819125	0.908796436	0.202474263	0.221070893	0.082490799	-0.036519363	0.096006719	-0.128465169	0.213753246	0.317548466	0.074566442	0.103973622	0.452642025	0.334368692	0.999858829	0.929555963	Bacteria.Proteobacteria.Betaproteobacteria.Neisseriales.Neisseriaceae.Eikenella	ING2
285330	ENSG00000168556	rs62358469	0.572069016	0.334704563	0.525605679	0.775362967	-0.08631902	0.210346282	-0.037817295	-0.025386122	0.152000673	0.216428509	0.059259056	0.088590133	0.255844709	0.087756106	0.989596014	0.977793214	Bacteria.Bacteroidetes.Bacteroidia.Bacteroidales.Porphyromonadaceae	ING2
285331	ENSG00000168556	rs62358469	0.055956113	0.27228998	0.094854953	0.623606862	-0.493181131	0.389449923	-0.167863012	0.064047088	0.253407411	0.351744475	0.09903223	0.129887777	0.256622768	0.311119225	0.65732764	0.935161318	Bacteria.Firmicutes.Clostridia.Clostridiales.Ruminococcaceae.Anaerotruncus	ING2
285332	ENSG00000168556	rs62358469	0.595944785	0.222129407	0.985335409	0.540798864	-0.12522762	0.343765073	0.001517264	0.063597595	0.235008534	0.278872692	0.082231068	0.10343558	0.485164969	0.132227863	0.999985325	0.999758873	Bacteria.Firmicutes.Clostridia.Clostridiales.Ruminococcaceae.Ruminococcaceae_UCG_014	ING2
285333	ENSG00000168556	rs62358469	0.042682707	0.01707559	0.029977659	0.022308256	-0.323343566	0.615533535	-0.129178894	0.206506078	0.156401351	0.251446941	0.058212686	0.088211408	0.059607931	0.014418028	0.484268737	0.890275484	Bacteria.Firmicutes.Negativicutes.Selenomonadales.Acidaminococcaceae.Phascolarctobacterium	ING2
285334	ENSG00000168556	rs62358469	0.817006724	0.321463598	0.433762378	0.903856211	-0.041036929	0.222288037	0.072966327	-0.012824269	0.176627209	0.222494024	0.092637609	0.105755153	0.386883597	0.117067063	0.991744893	0.90610701	Bacteria.Firmicutes.Bacilli.Lactobacillales.Carnobacteriaceae	ING2
285335	ENSG00000168556	rs62358469	0.664577686	0.594446966	0.428479501	0.314524113	0.17710043	-0.333883843	-0.075328025	0.147093696	0.406576416	0.624033634	0.094540537	0.145117714	0.821903879	0.603393176	0.999330493	0.996754281	Bacteria.Proteobacteria	ING2
285336	ENSG00000168556	rs62358469	0.353807842	0.155966385	0.775073207	0.398375157	-0.133162565	0.309426335	-0.015987689	0.082986057	0.142586401	0.215567202	0.05571845	0.09761608	0.158425171	0.056905869	0.968802863	0.974832054	Bacteria.Bacteroidetes.Bacteroidia.Bacteroidales.Prevotellaceae	ING2
285337	ENSG00000168556	rs62358469	0.391387672	0.082912925	0.95225072	0.241321115	-0.150562569	0.519760599	0.003768535	-0.122268698	0.174492715	0.295122544	0.062691689	0.103399851	0.283079035	0.048730344	0.763049686	0.920789301	Bacteria.Firmicutes.Clostridia.Clostridiales.Lachnospiraceae.Lachnoclostridium	ING2
285338	ENSG00000168556	rs62358469	0.218330889	0.611643117	0.364485657	0.820856539	-0.220533729	0.170571863	-0.064284967	-0.027226813	0.177419733	0.334326854	0.070391351	0.119751386	0.214299207	0.266880547	0.721558664	0.940986664	Bacteria.Bacteroidetes.Bacteroidia.Bacteroidales.Porphyromonadaceae.Odoribacter	ING2
285339	ENSG00000168556	rs62358469	0.364742423	0.202579603	0.813404854	0.75368741	-0.131402387	0.324920676	0.012731678	0.027766204	0.143961751	0.25241884	0.053720954	0.08811586	0.183313887	0.069070386	0.922225994	0.899208511	Bacteria.Proteobacteria.Betaproteobacteria.Burkholderiales.Alcaligenaceae.Parasutterella	ING2
285340	ENSG00000168556	rs62358469	0.337807415	0.173990077	0.966699937	0.636217103	-0.135983053	0.301045006	-0.003740925	-0.067380806	0.140822851	0.219012757	0.089263653	0.141786084	0.157174438	0.050517653	0.999276643	0.988728768	Bacteria.Firmicutes.Clostridia.Clostridiales.Ruminococcaceae.Ruminiclostridium_5	ING2
285341	ENSG00000168556	rs62358469	0.551522493	0.174412787	0.674905424	0.649754212	-0.097701094	0.337464671	0.043761238	0.060814846	0.163216997	0.245752912	0.103864946	0.133302272	0.31810884	0.069235256	0.999672451	0.998587032	Bacteria.Firmicutes.Clostridia.Clostridiales.Ruminococcaceae.Butyricicoccus	ING2
285342	ENSG00000168556	rs62358469	0.198523917	0.135696284	0.333363678	0.396107182	-0.214250864	0.355900688	-0.059116846	0.070659463	0.164931831	0.235577373	0.060656511	0.082715772	0.179081733	0.076927928	0.959597159	0.99789802	Bacteria.Verrucomicrobia	ING2
285343	ENSG00000168556	rs62358469	0.500104252	0.160697156	0.692806447	0.347379415	-0.270241264	0.596102816	0.027960214	-0.079819693	0.39851693	0.420107486	0.070462233	0.08432796	0.875825831	0.394740634	0.999973618	0.989705988	Bacteria.Bacteroidetes.Bacteroidia.Bacteroidales.Bacteroidaceae.Bacteroides	ING2
285344	ENSG00000168556	rs62358469	0.845484903	0.210683051	0.018865224	0.851583765	-0.026643067	0.24976513	0.149053203	0.017781959	0.136168652	0.197572194	0.061887641	0.094663209	0.319003469	0.055392982	0.15562735	0.995819926	Bacteria.Firmicutes.Clostridia.Clostridiales.Lachnospiraceae.Lachnospira	ING2
285345	ENSG00000168556	rs62358469	0.689655996	0.66827188	0.918969166	0.485950904	-0.099090824	0.135783186	0.012623024	-0.113137552	0.247042596	0.315424093	0.123599545	0.161448694	0.472700113	0.280195729	0.998820086	0.961415255	Bacteria.Firmicutes.Clostridia.Clostridiales.Family_XIII	ING2
285346	ENSG00000168556	rs62358469	0.357686873	0.200552025	0.360972604	0.610438139	-0.130123325	0.274498083	0.047797732	-0.043200704	0.140467668	0.212278346	0.051953846	0.08438866	0.174431421	0.062046077	0.732038234	0.848668129	Bacteria.Firmicutes.Negativicutes.Selenomonadales.Veillonellaceae.Dialister	ING2
285347	ENSG00000168556	rs62358469	0.885447817	0.018242392	0.780379528	0.04783737	-0.041656157	1.04145076	-0.021925352	-0.240435191	0.288011926	0.430030803	0.078309538	0.11920868	0.86079213	0.086761977	0.998803525	0.997226571	Bacteria.Firmicutes.Clostridia.Clostridiales.Lachnospiraceae.Eubacterium_rectale_group	ING2
285348	ENSG00000168556	rs62358469	0.435375614	0.349026451	0.081492438	0.081641247	-0.107815865	0.19698262	-0.095792489	0.1621827	0.137366141	0.208825464	0.05413379	0.091697701	0.203762127	0.083237753	0.580712864	0.847381836	Bacteria.Firmicutes.Clostridia.Clostridiales.Lachnospiraceae.Lachnospiraceae_NK4A136_group	ING2
285349	ENSG00000168556	rs62358469	0.198709487	0.006555802	0.288095978	0.011982321	-0.709689828	2.582479538	0.110457094	-0.449720892	0.546553032	0.919344303	0.10312717	0.173955732	0.954184916	0.394025591	0.999826541	0.999832315	Bacteria.Firmicutes.Clostridia.Clostridiales.Lachnospiraceae	ING2
285350	ENSG00000168556	rs62358469	0.369304909	0.397398434	0.783977073	0.57734216	-0.133057125	0.197237378	0.018999054	0.051936977	0.147178176	0.231526919	0.069018101	0.092729413	0.159112817	0.123726268	0.93480961	0.987424055	Bacteria.Proteobacteria.Gammaproteobacteria.Pasteurellales.Pasteurellaceae	ING2
285351	ENSG00000168556	rs62358469	0.068619869	0.038719096	0.081727342	0.079133093	-0.334560986	0.544399737	-0.123515808	0.177140092	0.180683175	0.258018364	0.069855706	0.099307973	0.13045289	0.043697524	0.682332918	0.907429885	Bacteria.Firmicutes.Clostridia.Clostridiales.Ruminococcaceae.Ruminococcus_2	ING2
285352	ENSG00000168556	rs62358469	0.296751511	0.096595631	0.889324218	0.223728038	-0.157294945	0.389206144	0.010356614	-0.127922136	0.149537606	0.23084933	0.07413145	0.104137637	0.19437528	0.036067774	0.982862011	0.913807895	Bacteria.Firmicutes.Negativicutes.Selenomonadales.Veillonellaceae.Veillonella	ING2
285353	ENSG00000168556	rs62358469	0.605033045	0.284449295	0.254048482	0.680579318	-0.07666465	0.233875659	0.084767935	-0.038563188	0.147515069	0.216694941	0.073662829	0.093253592	0.296155398	0.077994747	0.530036293	0.877807854	Bacteria.Firmicutes.Clostridia.Clostridiales.Peptostreptococcaceae	ING2
285354	ENSG00000168556	rs62358469	0.2604739	0.238873793	0.450886154	0.191863999	-0.159539762	0.244859367	-0.036037974	-0.095770666	0.140542967	0.205985338	0.047511407	0.072619614	0.136305191	0.072192904	0.745982008	0.985377765	Bacteria.Proteobacteria.Betaproteobacteria.Burkholderiales.Alcaligenaceae.Sutterella	ING2
285355	ENSG00000168556	rs62358469	0.444256498	0.096686979	0.586065112	0.170796251	-0.391985825	1.100214736	0.047760326	-0.176941563	0.509260118	0.652751557	0.087269588	0.127758209	0.943165628	0.40108939	0.997675757	0.924386311	Bacteria.Bacteroidetes	ING2
285356	ENSG00000168556	rs62358469	0.226658266	0.086982936	0.298892553	0.125203574	-0.826737497	2.223844192	0.116901228	-0.325728801	0.67733713	1.279693675	0.111633755	0.209699042	0.999435429	0.931310368	0.999968393	0.999515331	Bacteria.Firmicutes	ING2
285357	ENSG00000168556	rs62358469	0.817000422	0.313625684	0.434280704	0.890580973	-0.041026258	0.226148735	0.072812438	-0.014428823	0.176575086	0.222693679	0.092547029	0.104473914	0.378867724	0.119014358	0.945687051	0.885782755	Bacteria.Firmicutes.Bacilli.Lactobacillales.Carnobacteriaceae.Granulicatella	ING2
285358	ENSG00000168556	rs62358469	0.081249124	0.037869692	0.136454125	0.102278058	-0.404969968	0.637199143	-0.141786592	0.20853327	0.228667572	0.300632285	0.09403617	0.125827049	0.226512723	0.062056483	0.948905015	0.965988036	Bacteria.Firmicutes.Clostridia.Clostridiales.Ruminococcaceae.Ruminococcaceae_NK4A214_group	ING2
285359	ENSG00000168556	rs62358469	0.346808881	0.071207989	0.569968966	0.063215456	-0.158665524	0.406249754	-0.041502943	0.211115553	0.16742747	0.22149083	0.07268473	0.111700111	0.246763729	0.039845501	0.829177635	0.978331203	Bacteria.Firmicutes.Clostridia.Clostridiales.Lachnospiraceae.Eubacterium_eligens_group	ING2
285360	ENSG00000168556	rs62358469	0.329209442	0.118354735	0.575429067	0.26999657	-0.138354639	0.398370192	-0.033489278	0.101698098	0.140734778	0.251710502	0.059492558	0.091409346	0.144740745	0.045323384	0.998277807	0.999325446	Bacteria.Bacteroidetes.Bacteroidia.Bacteroidales.Porphyromonadaceae.Parabacteroides	ING2
285361	ENSG00000168556	rs62358469	0.230934208	0.07470826	0.327262575	0.134490986	-0.604071183	1.3467545	0.102059834	-0.232740744	0.499528236	0.743511325	0.103395486	0.153572339	0.838155061	0.370201646	0.999135888	0.954809854	Bacteria.Firmicutes.Clostridia.Clostridiales.Ruminococcaceae	ING2
285362	ENSG00000168556	rs62358469	0.715868477	0.132799679	0.511781662	0.296726959	-0.061541279	0.363968035	-0.040195872	-0.105365056	0.168340574	0.239100495	0.060931188	0.100163617	0.392167889	0.070505687	0.723548116	0.986443695	Bacteria.Proteobacteria.Betaproteobacteria.Burkholderiales	ING2
285363	ENSG00000168556	rs62358469	0.88778576	0.246858085	0.460335494	0.656415335	-0.028008661	0.335436296	0.054502318	0.050293873	0.197715799	0.287056584	0.07338344	0.112533307	0.523156722	0.159161288	0.676743026	0.998431627	Bacteria.Firmicutes.Clostridia.Clostridiales.Ruminococcaceae.Ruminococcus_1	ING2
285364	ENSG00000168556	rs62358469	0.229267419	0.139541786	0.451823392	0.478628045	-0.216907394	0.373315861	-0.056807687	0.088107417	0.178721009	0.249573628	0.075049542	0.123637783	0.186785591	0.066286186	0.909281244	0.907101516	Bacteria.Proteobacteria.Gammaproteobacteria.Pseudomonadales.Pseudomonadaceae.Pseudomonas	ING2
285365	ENSG00000168556	rs62358469	0.014511075	0.236704902	0.013065858	0.507156267	-0.491189099	0.418954679	-0.214899227	0.099707973	0.195565635	0.350798313	0.084203573	0.149495406	0.074183346	0.186241565	0.490320995	0.882423848	Bacteria.Firmicutes.Clostridia.Clostridiales.Ruminococcaceae.Ruminiclostridium_9	ING2
285366	ENSG00000168556	rs62358469	0.652418576	0.15609307	0.475893559	0.236956722	-0.06977004	0.308675068	-0.039482983	-0.097464445	0.154189406	0.215110692	0.05506076	0.081653059	0.328785053	0.073850084	0.749245814	0.919204588	Bacteria.Proteobacteria.Betaproteobacteria.Burkholderiales.Alcaligenaceae	ING2
285367	ENSG00000168556	rs62358469	0.161916376	0.192449638	0.291545026	0.380728101	-0.247144872	0.556421083	-0.05814384	0.115761909	0.174692296	0.422478583	0.054678407	0.131166524	0.215497273	0.124335289	0.800389298	0.941770524	Bacteria.Bacteroidetes.Bacteroidia.Bacteroidales.Prevotellaceae.Prevotella_9	ING2
285368	ENSG00000168556	rs62358469	0.364904342	0.217866901	0.867754249	0.850613041	-0.128815712	0.26158804	0.011775215	0.01643711	0.141175805	0.210233461	0.070438011	0.08692837	0.159934596	0.070799932	0.999160666	0.997201293	Bacteria.Firmicutes.Clostridia.Clostridiales.Lachnospiraceae.Coprococcus_1	ING2
285369	ENSG00000168556	rs62358469	0.64697731	0.500534404	0.734851608	0.67222984	-0.086714224	0.187823128	-0.037109544	0.057008317	0.18846674	0.277256468	0.109102394	0.134132653	0.414547995	0.181959061	0.976314705	0.989769364	Bacteria.Firmicutes.Bacilli.Lactobacillales.Streptococcaceae.Streptococcus	ING2
285370	ENSG00000168556	rs62358469	0.108418153	0.127448232	0.076721826	0.727453711	-0.242838865	0.323717154	0.100270117	-0.028234338	0.149187734	0.209664116	0.055748358	0.080664427	0.102876173	0.060038737	0.516379044	0.865574415	Bacteria.Firmicutes.Clostridia.Clostridiales.Lachnospiraceae.Roseburia	ING2
285371	ENSG00000168556	rs62358469	0.128919205	0.086746398	0.214297417	0.259210562	-0.274834416	0.465558897	-0.091009998	0.129317796	0.178703818	0.267696803	0.072570022	0.113615015	0.134652071	0.052370059	0.837071219	0.927651732	Bacteria.Firmicutes.Clostridia.Clostridiales.Ruminococcaceae.Ruminococcaceae_UCG_003	ING2
285372	ENSG00000168556	rs62358469	0.272165648	0.119666044	0.401288917	0.194965405	-0.162074321	0.339550654	-0.064150563	0.1719385	0.14634443	0.215323586	0.075930541	0.131298038	0.164638826	0.044592986	0.998043854	0.956749585	Bacteria.Firmicutes.Clostridia.Clostridiales.Ruminococcaceaencultured	ING2
285373	ENSG00000168556	rs62358469	0.351048496	0.314949827	0.726586266	0.922139385	-0.173477594	0.285507204	0.029372768	-0.014118973	0.184685956	0.281921688	0.083639314	0.143895742	0.268127278	0.163956813	0.924247522	0.944103394	Bacteria.Firmicutes.Clostridia.Clostridiales.Lachnospiraceae.Blautia	ING2
285374	ENSG00000168556	rs62358469	0.448886598	0.226306602	0.254501242	0.636639209	-0.107366418	0.254563941	-0.071992303	0.041364027	0.140922782	0.208401829	0.062621151	0.087149453	0.180964847	0.06692693	0.954900767	0.877983283	Bacteria.Bacteroidetes.Bacteroidia.Bacteroidales.Rikenellaceae.Alistipes	ING2
285375	ENSG00000168556	rs62358469	0.451241389	0.303924268	0.490169825	0.421459591	-0.106497855	0.216018976	-0.045866136	-0.079013394	0.140514357	0.208461756	0.066091779	0.097666505	0.196803908	0.079132762	0.998525812	0.997174658	Bacteria.Proteobacteria.Deltaproteobacteria.Desulfovibrionales.Desulfovibrionaceae	ING2
285376	ENSG00000168556	rs62358469	0.24521166	0.020324886	0.562208411	0.046019881	-0.221488	1.268449971	-0.03917617	0.333572947	0.188876459	0.533269299	0.067248882	0.163985457	0.319617842	0.041736135	0.998896274	0.98418264	Bacteria.Proteobacteria.Deltaproteobacteria.Desulfovibrionales.Desulfovibrionaceae.Desulfovibrio	ING2
285377	ENSG00000168556	rs62358469	0.243901723	0.161406136	0.32503664	0.428924103	-0.170851637	0.331300555	0.101671406	-0.126721624	0.14528748	0.233887963	0.102525608	0.159196119	0.128396246	0.054709761	0.700128013	0.9138367	Bacteria.Actinobacteria.Actinobacteria	ING2
285378	ENSG00000168556	rs62358469	0.363270053	0.300409291	0.682528675	0.244550386	-0.126367775	0.217194074	-0.025832544	-0.111274687	0.138018943	0.208064895	0.062874765	0.0947565	0.184616566	0.089883339	0.995339941	0.95316496	Bacteria.Proteobacteria.Deltaproteobacteria.Desulfovibrionales.Desulfovibrionaceae.Bilophila	ING2
285379	ENSG00000168556	rs62358469	0.444109595	0.096819185	0.585908941	0.171029937	-0.392116599	1.099786438	0.047780903	-0.176866651	0.509265028	0.6527616	0.08727072	0.127774906	0.942357218	0.402431006	0.997187614	0.921529413	Bacteria.Bacteroidetes.Bacteroidia.Bacteroidales	ING2
285380	ENSG00000168556	rs62358469	0.864497861	0.360621755	0.422963262	0.736546583	0.045222924	0.33806942	0.087280295	0.05236536	0.263954739	0.367195179	0.108236924	0.154984653	0.62977497	0.255122124	0.99032513	0.909173075	Bacteria.Firmicutes.Clostridia.Clostridiales.Ruminococcaceae.Ruminococcaceae_UCG_013	ING2
285381	ENSG00000168556	rs62358469	0.734111923	0.540790931	0.761732797	0.782359295	-0.077064464	0.194282566	0.02795982	-0.038729847	0.225914631	0.315976332	0.091827247	0.139621251	0.566967418	0.301655219	0.99991226	0.996838275	Bacteria.Actinobacteria.Coriobacteriia.Coriobacteriales.Coriobacteriaceae.Collinsella	ING2
285382	ENSG00000168556	rs62358469	0.711580247	0.114291586	0.598345483	0.289427155	-0.065098491	0.404087903	-0.033208326	-0.10998525	0.175299499	0.252443555	0.062730635	0.102973	0.433546152	0.068184152	0.795020723	0.95584061	Bacteria.Proteobacteria.Betaproteobacteria	ING2
285383	ENSG00000168556	rs62358469	0.795224782	0.089864435	0.261217045	0.269668366	0.055768711	0.532404881	0.110405807	0.150368184	0.21400116	0.309216653	0.097412715	0.135062041	0.562927207	0.075525349	0.790362291	0.942166966	Bacteria.Firmicutes.Clostridia.Clostridiales.Lachnospiraceae.Lachnospiraceae_ND3007_group	ING2
285384	ENSG00000168556	rs62358469	0.517443598	0.271309369	0.747830111	0.879189822	-0.105368165	0.244792449	-0.024611158	0.013946745	0.161895505	0.220636292	0.076226239	0.091396717	0.222183679	0.089507231	0.999694213	0.910077268	Bacteria.Firmicutes.Clostridia.Clostridiales.Lachnospiraceaencultured	ING2
285385	ENSG00000168556	rs62358469	0.982357737	0.511009765	0.258418481	0.681527027	-0.004028519	0.189493557	-0.081373979	0.042076004	0.181478304	0.286718832	0.071372929	0.102069162	0.525677627	0.211251221	0.876750426	0.997216401	Bacteria.Firmicutes.Clostridia.Clostridiales.Ruminococcaceae.Subdoligranulum	ING2
285386	ENSG00000168556	rs62358469	0.286203688	0.164396278	0.239309398	0.365057541	-0.150909617	0.303282907	0.083701932	-0.115351853	0.140338337	0.215659328	0.070479391	0.126460717	0.139128179	0.057083039	0.661270141	0.94720491	Bacteria.Firmicutes.Clostridia.Clostridiales.Lachnospiraceae.Dorea	ING2
285387	ENSG00000168556	rs62358469	0.457669716	0.310138774	0.152080022	0.432590342	0.179799804	0.286626478	0.12278439	0.092819016	0.240648819	0.280204811	0.084723677	0.117541152	0.452638717	0.220092181	0.958034317	0.997513341	Bacteria.Firmicutes.Clostridia.Clostridiales.Lachnospiraceae.Eubacterium_xylanophilum_group	ING2
285388	ENSG00000168556	rs62358469	0.924616334	0.421340715	0.246141631	0.767126604	0.017845313	0.217431802	0.078963965	-0.028225661	0.187868507	0.268692938	0.067471588	0.094915231	0.537864833	0.2078466	0.804552221	0.995071635	Bacteria.Firmicutes.Erysipelotrichia.Erysipelotrichales.Erysipelotrichaceae.Clostridium_innocuum_group	ING2
285389	ENSG00000168556	rs62358469	0.606677354	0.519259816	0.808896183	0.658531895	-0.097757563	0.181276811	-0.026228509	0.059561091	0.188963182	0.279743044	0.108008612	0.134152764	0.421350368	0.188632712	0.992070423	0.988614165	Bacteria.Firmicutes.Bacilli.Lactobacillales.Streptococcaceae	ING2
285390	ENSG00000168556	rs62358469	0.022002532	0.003508848	0.025502982	0.005511139	-0.426100689	1.04558523	0.19920755	-0.434350081	0.181579715	0.345093154	0.087130418	0.151267236	0.072849536	0.010657514	0.704806963	0.540790832	Bacteria.Firmicutes.Erysipelotrichia.Erysipelotrichales.Erysipelotrichaceae	ING2
285391	ENSG00000168556	rs62358469	0.827031394	0.232520431	0.70300918	0.623642157	-0.052472858	0.370091333	0.031985518	0.051462514	0.23917285	0.307095326	0.083524843	0.104376838	0.569488337	0.183735493	0.997594253	0.968019235	Bacteria.Firmicutes.Erysipelotrichia.Erysipelotrichales.Erysipelotrichaceae.Faecalitalea	ING2
285392	ENSG00000168556	rs62358469	0.041546668	0.189636122	0.035745649	0.745828143	-0.379618732	0.357951375	0.149814072	-0.032098053	0.182577161	0.270044342	0.069863178	0.098603472	0.083730434	0.106776769	0.233795331	0.968472113	Bacteria.Firmicutes.Clostridia.Clostridiales.Lachnospiraceae.Anaerostipes	ING2
285393	ENSG00000168556	rs62358469	0.784189272	0.224664932	0.181359108	0.983675729	-0.04200708	0.276851332	0.089150976	0.001812101	0.15275359	0.225837945	0.065985744	0.088224144	0.374916755	0.058436804	0.391118401	0.998829924	Bacteria.Firmicutes.Clostridia.Clostridiales.Peptostreptococcaceae.Intestinibacter	ING2
285394	ENSG00000168556	rs62358469	0.396775164	0.144357917	0.996223647	0.461473506	-0.135667939	0.380247565	-0.000255114	0.066448795	0.159042403	0.257350324	0.053694562	0.08969688	0.194396526	0.055297194	0.96429872	0.966245262	Bacteria.Firmicutes.Clostridia.Clostridiales.Lachnospiraceae.Tyzzerella	ING2
285395	ENSG00000168556	rs62358469	0.323637165	0.268501716	0.573848152	0.216024758	-0.138679544	0.235251026	0.042897817	-0.137903276	0.139437727	0.210785441	0.075891462	0.110381819	0.160292473	0.087544015	0.999670759	0.996530704	Bacteria.Firmicutes.Clostridia.Clostridiales.Ruminococcaceae.Flavonifractor	ING2
285396	ENSG00000168556	rs62358469	0.437999762	0.157250555	0.795556986	0.409252321	-0.177942189	0.44782235	0.024695216	-0.114877285	0.228019848	0.312966583	0.094920468	0.138309993	0.358733718	0.125686327	0.99759175	0.986746924	Bacteria.Firmicutes.Clostridia.Clostridiales.Lachnospiraceae.Lachnospiraceae_UCG_008	ING2
285397	ENSG00000168556	rs62358469	0.196102096	0.156368017	0.32553716	0.403129446	-0.20925704	0.397082871	0.108973712	-0.151168743	0.160208021	0.276907367	0.110003863	0.17963288	0.158575595	0.065563848	0.748344189	0.944653669	Bacteria.Actinobacteria	ING2
285398	ENSG00000168556	rs62358469	0.867795932	0.365320267	0.673489485	0.883860999	-0.042165403	0.300395062	0.042067717	0.017898351	0.252308978	0.329506	0.09938548	0.12204683	0.597837598	0.246506256	0.997947728	0.998788642	Bacteria.Actinobacteria.Actinobacteria.Micrococcales	ING2
285399	ENSG00000168556	rs62358469	0.142036877	0.032963733	0.294885211	0.082800602	-0.303272893	0.714780008	0.081683643	-0.214492504	0.20404683	0.328033641	0.077353196	0.121744349	0.218778774	0.038596704	0.753235688	0.824532269	Bacteria.Firmicutes.Negativicutes.Selenomonadales.Veillonellaceae	ING2
285400	ENSG00000168556	rs62358469	0.538794447	0.633995796	0.277769612	0.061485992	-0.087610406	0.106035115	0.084831823	-0.211987639	0.141785325	0.221661697	0.077506493	0.11140313	0.246143923	0.163215383	0.924475198	0.870296073	Bacteria.Actinobacteria.Actinobacteria.Bifidobacteriales.Bifidobacteriaceae	ING2
285401	ENSG00000168556	rs62358469	0.530925115	0.522163972	0.988197788	0.731069239	-0.125368927	0.188999077	-0.001565099	0.044490765	0.199008999	0.29370507	0.105397902	0.12888932	0.400119319	0.207785605	0.997923384	0.975114706	Bacteria.Firmicutes.Bacilli.Lactobacillales	ING2
285402	ENSG00000168556	rs62358469	0.483271412	0.583786939	0.863306277	0.750526968	-0.157115305	0.176948625	0.019070225	0.043033863	0.222829187	0.321366984	0.110328036	0.134777885	0.419950471	0.271822827	0.970737021	0.933837527	Bacteria.Firmicutes.Bacilli	ING2
285403	ENSG00000168556	rs62358469	0.485303768	0.596816082	0.141212547	0.783866692	0.171305355	0.15030029	0.143023126	-0.028946335	0.244091181	0.282732578	0.096025894	0.105098612	0.389912159	0.257676143	0.679364311	0.996502544	Bacteria.Firmicutes.Clostridia.Clostridiales.Family_XI	ING2
285404	ENSG00000168556	rs62358469	0.238718101	0.015110937	0.319818555	0.025211768	-0.761668701	2.687466075	0.107836953	-0.415192258	0.640531017	1.076759984	0.107567782	0.18122414	0.997454612	0.727982475	0.997650199	0.999159905	Bacteria.Firmicutes.Clostridia.Clostridiales	ING2
285405	ENSG00000168556	rs62358469	0.235597162	0.118657019	0.494300504	0.284368438	-0.194967136	0.364863386	-0.053007494	0.132968542	0.162859832	0.230732098	0.077117381	0.123179686	0.127080027	0.035757648	0.990263512	0.935449612	Bacteria.Proteobacteria.Gammaproteobacteria.Pseudomonadales	ING2
285406	ENSG00000168556	rs62358469	0.21186165	0.142909626	0.233137905	0.577245397	-0.184677367	0.31507131	-0.075224071	0.055007764	0.146467852	0.212456749	0.062503085	0.098187045	0.124137969	0.050340113	0.897068002	0.940701148	Bacteria.Firmicutes.Clostridia.Clostridiales.Ruminococcaceae.Ruminococcaceae_UCG_002	ING2
285407	ENSG00000168556	rs62358469	0.311528649	0.293692486	0.652919485	0.651314902	-0.153926795	0.237532769	0.033833703	0.056685303	0.1509145	0.224380267	0.074887016	0.124847411	0.150310663	0.088084673	0.997117901	0.950206352	Bacteria.Firmicutes.Clostridia.Clostridiales.Lachnospiraceae.Eubacterium_hallii_group	ING2
285408	ENSG00000168556	rs62358469	0.388197226	0.212584645	0.797083368	0.494582189	-0.123940121	0.265542055	0.017094192	-0.063175443	0.142669986	0.210939116	0.066210249	0.091970325	0.179780949	0.066595789	0.910789152	0.902481588	Bacteria.Fusobacteria.Fusobacteriia.Fusobacteriales.Fusobacteriaceae.Fusobacterium	ING2
285409	ENSG00000168556	rs62358469	0.955826071	0.910271616	0.323234174	0.148038255	-0.010149213	0.029629838	0.114760619	-0.249214812	0.18251934	0.261896287	0.115291244	0.170239204	0.471378771	0.267058094	0.999739884	0.859864217	Bacteria.Actinobacteria.Coriobacteriia.Coriobacteriales.Coriobacteriaceae	ING2
285410	ENSG00000168556	rs62358469	0.556496499	0.107816061	0.925849233	0.237286658	-0.163279123	0.782887579	0.009093164	-0.201198671	0.276224413	0.480128911	0.097325801	0.168678687	0.637654569	0.18267245	0.945508979	0.856433681	Bacteria.Firmicutes.Negativicutes.Selenomonadales	ING2
285411	ENSG00000168556	rs62358469	0.653740349	0.109409787	0.670114295	0.284390914	-0.085955328	0.810632483	0.030523001	0.168626298	0.190735651	0.499436512	0.071326551	0.15621975	0.465845279	0.115786463	0.999878354	0.965122085	Bacteria.Bacteroidetes.Bacteroidia.Bacteroidales.Porphyromonadaceae.Barnesiella	ING2
285412	ENSG00000168556	rs62358469	0.500470474	0.228299898	0.758544983	0.326478525	-0.106297899	0.267757527	0.020383423	-0.097132699	0.156888916	0.220155738	0.066032135	0.098243322	0.210673927	0.073162235	0.99935717	0.960853802	Bacteria.Firmicutes.Erysipelotrichia.Erysipelotrichales.Erysipelotrichaceae.Erysipelotrichaceae_UCG_003	ING2
285413	ENSG00000168556	rs62358469	0.264186803	0.184861332	0.488479863	0.577743925	-0.253620022	0.376081569	-0.053573132	0.051379819	0.225183178	0.28062569	0.076896468	0.091831784	0.302141943	0.14029595	0.981446852	0.93087151	Bacteria.Proteobacteria.Gammaproteobacteria.Enterobacteriales.Enterobacteriaceae.Citrobacter	ING2
285414	ENSG00000168556	rs62358469	0.280936486	0.279134294	0.52279892	0.663420292	-0.243154488	0.390782578	-0.055985499	0.062746906	0.223639312	0.358062478	0.087134963	0.143522116	0.390468371	0.203623792	0.998832683	0.988786683	Bacteria.Firmicutes.Clostridia.Clostridiales.Ruminococcaceae.Eubacterium_coprostanoligenes_group	ING2
285415	ENSG00000168556	rs62358469	0.384749805	0.360540159	0.833890509	0.437924415	-0.138213866	0.209757923	0.01799746	0.084232466	0.157943361	0.227790284	0.085474885	0.107919885	0.193751289	0.120226501	0.92078388	0.925546474	Bacteria.Firmicutes.Clostridia.Clostridiales.Lachnospiraceae.Fusicatenibacter	ING2
285416	ENSG00000168556	rs62358469	0.385910732	0.403176559	0.86347129	0.527851133	-0.127450737	0.193241097	0.011892576	0.058572889	0.146002174	0.229650326	0.068886784	0.092284201	0.171472567	0.125684153	0.940041702	0.989428248	Bacteria.Proteobacteria.Gammaproteobacteria.Pasteurellales.Pasteurellaceae.Haemophilus	ING2
285417	ENSG00000168556	rs62358469	0.871830499	0.589446069	0.265861724	0.24418924	-0.026793001	0.126648227	-0.054554207	0.082783588	0.165417678	0.233526311	0.048609103	0.070440246	0.413595312	0.174593274	0.999492402	0.999741582	Bacteria.Proteobacteria.Gammaproteobacteria.Enterobacteriales.Enterobacteriaceae.Escherichia_Shigella	ING2
285418	ENSG00000168556	rs62358469	0.241449717	0.040843426	0.521281966	0.102857962	-0.239462892	0.833616139	0.041402589	-0.201304934	0.202564245	0.399492828	0.064203145	0.121674969	0.347137782	0.053729182	0.9994853	0.999502343	Bacteria.Firmicutes.Clostridia.Clostridiales.Lachnospiraceae.Ruminococcus_gnavus_group	ING2
285419	ENSG00000168556	rs62358469	0.887728658	0.305819271	0.383011359	0.844943219	-0.026074084	0.260896522	0.051312605	0.016684861	0.183965183	0.252765867	0.058422057	0.084971985	0.490683568	0.14573051	0.99714486	0.996602117	Bacteria.Firmicutes.Clostridia.Clostridiales.Clostridiaceae_1.Clostridium_sensu_stricto_1	ING2
285420	ENSG00000168556	rs62358469	0.458186593	0.293524154	0.477362552	0.378336943	-0.104689005	0.219829626	-0.047171184	-0.087521095	0.140280391	0.207584354	0.066002739	0.098668372	0.199311553	0.082094031	0.997604342	0.996621608	Bacteria.Proteobacteria.Deltaproteobacteria	ING2
285421	ENSG00000168556	rs62358469	0.900351905	0.455734069	0.303406291	0.741183724	-0.022510765	0.206774147	0.082898554	-0.034806153	0.179073341	0.275559512	0.079912075	0.104932951	0.396519993	0.171905265	0.979221309	0.998719086	Bacteria.Firmicutes.Bacilli.Bacillales.Family_XI.Gemella	ING2
285422	ENSG00000168556	rs62358469	0.76926227	0.623473975	0.626671985	0.756904063	-0.059701383	0.181600128	0.036391685	-0.037689004	0.202674034	0.368144663	0.074460476	0.121242274	0.467104308	0.320087854	0.997329664	0.92426646	Bacteria.Firmicutes.Negativicutes.Selenomonadales.Veillonellaceae.Megasphaera	ING2
285423	ENSG00000168556	rs62358469	0.053602359	0.211707489	0.054819348	0.766239158	-0.340261065	0.31934932	-0.145101089	0.031929084	0.173094976	0.253189868	0.07419961	0.106948786	0.102528757	0.110539383	0.373305759	0.982958806	Bacteria.Firmicutes.Clostridia.Clostridiales.Christensenellaceae	ING2
285424	ENSG00000168556	rs62358469	0.8965365	0.526585348	0.269396136	0.459051201	-0.022228237	0.155820413	-0.055792389	0.053348861	0.170269393	0.244748553	0.050084471	0.071624285	0.47711004	0.207847823	0.997282517	0.999171204	Bacteria.Proteobacteria.Gammaproteobacteria.Enterobacteriales.Enterobacteriaceae	ING2
285425	ENSG00000168556	rs62358469	0.240631323	0.402297491	0.402984954	0.919965576	-0.308950919	0.293271787	-0.093774948	-0.016255537	0.260885863	0.347873955	0.111397776	0.161156209	0.353640513	0.239301195	0.99792254	0.986607256	Bacteria.Firmicutes.Clostridia.Clostridiales.Family_XIII.Family_XIII_AD3011_group	ING2
285426	ENSG00000168556	rs62358469	0.965657655	0.768212001	0.089571721	0.123265492	0.006886752	0.068322311	0.096200497	-0.190784594	0.15933713	0.230857902	0.055820418	0.122181556	0.433929302	0.205638383	0.858670885	0.979585985	Bacteria.Firmicutes.Erysipelotrichia.Erysipelotrichales.Erysipelotrichaceae.Erysipelatoclostridium	ING2
285427	ENSG00000168556	rs62358469	0.210703366	0.139048233	0.37300149	0.424482218	-0.212399283	0.355157435	-0.0539249	0.066246449	0.168022187	0.237132964	0.060113431	0.082423707	0.178886546	0.079015848	0.973414458	0.998439902	Bacteria.Verrucomicrobia.Verrucomicrobiae.Verrucomicrobiales.Verrucomicrobiaceae.Akkermansia	ING2
285428	ENSG00000168556	rs62358469	0.949282273	0.308153703	0.320979207	0.772531353	-0.011529229	0.238365107	0.05710936	0.021061573	0.18055548	0.232062901	0.057104654	0.072557776	0.49242267	0.127143005	0.968603562	0.99999132	Bacteria.Firmicutes.Clostridia.Clostridiales.Clostridiaceae_1	ING2
285429	ENSG00000168556	rs62358469	0.450643412	0.227091304	0.25712631	0.640681315	-0.107005749	0.254180357	-0.071367538	0.040819902	0.140997293	0.208443635	0.062424904	0.087047106	0.180609169	0.065885438	0.957702184	0.892571169	Bacteria.Bacteroidetes.Bacteroidia.Bacteroidales.Rikenellaceae	ING2
285430	ENSG00000168556	rs62358469	0.613807191	0.075713662	0.975466539	0.177269321	-0.130841241	0.670781049	0.003256215	0.21061649	0.25802328	0.371633061	0.105476064	0.154409838	0.512585569	0.097801398	0.998891856	0.999590371	Bacteria.Firmicutes.Bacilli.Bacillales.Staphylococcaceae.Staphylococcus	ING2
285431	ENSG00000168575	rs12543287	0.004440553	0.000120781	0.665613755	0.92529346	0.58743225	-0.810466749	-0.030417275	-0.007048321	0.199273829	0.198108311	0.070060891	0.074876576	0.038785432	0.000917851	0.999985325	0.999758873	Bacteria.Firmicutes.Clostridia.Clostridiales.Ruminococcaceae.Ruminococcaceae_UCG_014	SLC20A2
285432	ENSG00000168575	rs12543287	0.233571711	0.075688215	0.12135485	0.199996883	0.315008704	-0.497746366	-0.156651987	0.141467711	0.261983942	0.275742026	0.09980131	0.109265008	0.445026072	0.152283908	0.692218779	0.913834648	Bacteria.Firmicutes.Clostridia.Clostridiales.Ruminococcaceae.Anaerotruncus	SLC20A2
285433	ENSG00000168575	rs12543287	0.451656463	0.164589971	0.924471786	0.89298398	0.576631393	-0.869835161	0.013467946	0.015642407	0.76151464	0.618813214	0.141513104	0.115820573	0.954184916	0.618765351	0.999826541	0.999832315	Bacteria.Firmicutes.Clostridia.Clostridiales.Lachnospiraceae	SLC20A2
285434	ENSG00000168575	rs12543287	0.00486566	1.54E-05	0.955049379	0.158167288	0.653312118	-1.033297126	0.005531893	-0.139664501	0.224070571	0.221118155	0.097762564	0.097825321	0.047930237	0.000256921	0.99991226	0.982046009	Bacteria.Actinobacteria.Coriobacteriia.Coriobacteriales.Coriobacteriaceae.Collinsella	SLC20A2
285435	ENSG00000168575	rs12543287	0.013268196	0.013677953	0.630406196	0.91533474	0.769072642	-0.817152056	-0.034018911	0.007663714	0.302043527	0.322409948	0.070368067	0.071807094	0.103121164	0.048171287	0.970765844	0.9389543	Bacteria.Firmicutes.Clostridia.Clostridiales.Ruminococcaceae.Faecalibacterium	SLC20A2
285436	ENSG00000168575	rs12543287	0.000351166	1.90E-05	0.347752347	0.436263126	0.776967745	-0.897926762	0.054207507	-0.044250416	0.205926726	0.194531708	0.057313801	0.056488257	0.005330892	0.000177239	0.868182661	0.998607976	Bacteria.Firmicutes.Clostridia.Clostridiales.Lachnospiraceae.Tyzzerella_4	SLC20A2
285437	ENSG00000168575	rs12543287	0.000155949	1.12E-05	0.521892985	0.666678295	0.692780844	-0.82888927	0.071265099	-0.040755991	0.172502069	0.174109962	0.110673835	0.094193938	0.001071573	3.44E-05	0.898105321	0.997132292	Bacteria.Firmicutes.Bacilli.Bacillales	SLC20A2
285438	ENSG00000168575	rs12543287	0.000808495	5.67E-05	0.746802475	0.761780253	0.686240185	-0.832752811	0.022945236	-0.02255465	0.19527279	0.193256938	0.070767665	0.074090504	0.00806743	0.000388097	0.870665682	0.99780419	Bacteria.Firmicutes.Clostridia.Clostridiales.Ruminococcaceae.Ruminococcus_2	SLC20A2
285439	ENSG00000168575	rs12543287	0.058943966	0.013740164	0.199327209	0.342143132	0.433806802	-0.615398742	-0.096545649	0.081504884	0.22566276	0.242975431	0.07445628	0.085172377	0.167809053	0.03302784	0.998896274	0.99087052	Bacteria.Proteobacteria.Deltaproteobacteria.Desulfovibrionales.Desulfovibrionaceae.Desulfovibrio	SLC20A2
285440	ENSG00000168575	rs12543287	0.555132455	0.16751209	0.330644483	0.558981081	0.254907644	-0.576931542	0.081481659	-0.04623106	0.429745204	0.413321763	0.083131525	0.078706761	0.888913447	0.398428165	0.999973618	0.989705988	Bacteria.Bacteroidetes.Bacteroidia.Bacteroidales.Bacteroidaceae.Bacteroides	SLC20A2
285441	ENSG00000168575	rs12543287	0.941705885	0.12539928	0.076643921	0.393626233	-0.029773605	-0.561804577	0.186772621	-0.074812912	0.405583767	0.361871746	0.103814062	0.087116894	0.855785287	0.364697874	0.999330493	0.996754281	Bacteria.Proteobacteria	SLC20A2
285442	ENSG00000168575	rs12543287	0.026099059	0.00022101	0.180012916	0.965431048	0.466066029	-0.844344423	-0.108206122	-0.00341038	0.204703675	0.21579924	0.079839209	0.078387573	0.112350246	0.001882867	0.981084248	0.998600531	Bacteria.Firmicutes.Clostridia.Clostridiales.Ruminococcaceae.Ruminiclostridium_6	SLC20A2
285443	ENSG00000168575	rs12543287	0.000277588	1.65E-06	0.239586432	0.991707335	0.600670266	-0.844755132	0.058990833	0.000490001	0.156251515	0.160238073	0.049701556	0.046963974	0.002405027	9.24E-06	0.999492402	0.999741582	Bacteria.Proteobacteria.Gammaproteobacteria.Enterobacteriales.Enterobacteriaceae.Escherichia_Shigella	SLC20A2
285444	ENSG00000168575	rs12543287	4.00E-05	1.12E-06	0.220180244	0.442248065	0.699301798	-0.824691178	0.071857615	-0.043567597	0.158643683	0.153476688	0.058044731	0.056352239	0.000368668	5.46E-06	0.886764336	0.864653458	Bacteria.Proteobacteria.Betaproteobacteria.Burkholderiales.Alcaligenaceae.Parasutterella	SLC20A2
285445	ENSG00000168575	rs12543287	0.003980373	4.51E-05	0.132746467	0.712074833	0.517329549	-0.78462205	-0.111130597	0.028426915	0.173244155	0.179389991	0.072994509	0.076686785	0.021732675	0.000248743	0.426232308	0.971735718	Bacteria.Firmicutes.Clostridia.Clostridiales.Christensenellaceae.Christensenellaceae_R_7_group	SLC20A2
285446	ENSG00000168575	rs12543287	0.020423139	0.007815657	0.23872577	0.056420665	0.486351765	-0.540076787	-0.138811229	0.207553349	0.204633945	0.196749075	0.116736273	0.106852792	0.076361296	0.014128404	0.998820086	0.961415255	Bacteria.Firmicutes.Clostridia.Clostridiales.Family_XIII	SLC20A2
285447	ENSG00000168575	rs12543287	0.01732876	0.000865813	0.140519421	0.380062712	0.473049838	-0.697076584	-0.117150632	0.06723444	0.193701707	0.199589974	0.078515664	0.076074461	0.052591196	0.002701935	0.604187293	0.910884448	Bacteria.Bacteroidetes.Bacteroidia.Bacteroidales.Porphyromonadaceae.Odoribacter	SLC20A2
285448	ENSG00000168575	rs12543287	0.000119068	4.14E-06	0.442045694	0.537860728	0.706881388	-0.843800068	0.042958805	-0.037958945	0.172612234	0.16781646	0.055540055	0.061289871	0.001034244	2.06E-05	0.955858825	0.966245262	Bacteria.Firmicutes.Clostridia.Clostridiales.Lachnospiraceae.Tyzzerella	SLC20A2
285449	ENSG00000168575	rs12543287	0.000654884	2.59E-05	0.088175364	0.263699399	0.568961647	-0.741038386	-0.108456686	0.073441824	0.158900322	0.163601085	0.062651263	0.065140089	0.003727569	8.08E-05	0.804161224	0.947092009	Bacteria.Firmicutes.Negativicutes.Selenomonadales.Acidaminococcaceae	SLC20A2
285450	ENSG00000168575	rs12543287	0.039822579	0.017693258	0.206537352	0.220771372	0.452091068	-0.57762042	-0.118204134	0.12403211	0.215515471	0.237320622	0.09264494	0.100319857	0.124144241	0.035044049	0.75228622	0.794192827	Bacteria.Firmicutes.Clostridia.Clostridiales.Ruminococcaceae.Ruminiclostridium_9	SLC20A2
285451	ENSG00000168575	rs12543287	0.000129355	7.94E-06	0.145365717	0.29490138	0.867624293	-0.947814225	0.110146162	-0.079159048	0.213124154	0.195284212	0.074736834	0.074964974	0.002809314	0.000106091	0.567809209	0.959078693	Bacteria.Firmicutes.Clostridia.Clostridiales.Ruminococcaceae.Ruminococcus_1	SLC20A2
285452	ENSG00000168575	rs12543287	0.080315821	0.000407797	0.189796185	0.772832794	0.40824454	-0.785436726	0.097481463	-0.018255795	0.229791582	0.21072177	0.073568545	0.062977656	0.243114019	0.003266939	0.996566686	0.997858307	Bacteria.Proteobacteria.Gammaproteobacteria	SLC20A2
285453	ENSG00000168575	rs12543287	0.952798983	0.358710011	0.538620219	0.896721369	0.05726649	-0.683716431	0.098825672	-0.016057444	0.963739228	0.739652477	0.15986687	0.123222261	0.998926779	0.832165436	0.997650199	0.999159905	Bacteria.Firmicutes.Clostridia.Clostridiales	SLC20A2
285454	ENSG00000168575	rs12543287	0.0008516	6.82E-06	0.688966615	0.813287497	0.60684243	-0.81262515	-0.042845386	-0.02505594	0.173492646	0.166028002	0.10656744	0.105655098	0.006088009	3.48E-05	0.999672451	0.998587032	Bacteria.Firmicutes.Clostridia.Clostridiales.Ruminococcaceae.Butyricicoccus	SLC20A2
285455	ENSG00000168575	rs12543287	6.25E-05	1.22E-06	0.431866605	0.7769064	0.678040151	-0.82197273	0.05079751	-0.019286478	0.158378699	0.15363106	0.064225775	0.067782897	0.000431271	4.99E-06	0.871838555	0.931218001	Bacteria.Fusobacteria.Fusobacteriia.Fusobacteriales	SLC20A2
285456	ENSG00000168575	rs12543287	0.001652477	0.001789226	0.936156355	0.463758614	0.618018467	-0.681512524	-0.007198492	0.074445577	0.188213684	0.209221868	0.089519692	0.101008069	0.009171561	0.0026672	0.997143411	0.884813348	Bacteria.Firmicutes.Bacilli.Lactobacillales.Carnobacteriaceae	SLC20A2
285457	ENSG00000168575	rs12543287	0.005370229	9.23E-05	0.352179067	0.793307113	0.547652019	-0.770769584	-0.087476317	0.022304341	0.190114522	0.184866506	0.093348493	0.084775737	0.01955	0.000312436	0.894170009	0.907101516	Bacteria.Proteobacteria.Gammaproteobacteria.Pseudomonadales.Pseudomonadaceae.Pseudomonas	SLC20A2
285458	ENSG00000168575	rs12543287	4.20E-05	1.80E-06	0.049630565	0.442246612	0.667092746	-0.806627426	-0.113752044	0.047224044	0.151807205	0.153658618	0.056862783	0.061081452	0.000349616	5.79E-06	0.56523496	0.903004347	Bacteria.Firmicutes.Clostridia.Clostridiales.Lachnospiraceae.Lachnospiraceae_NK4A136_group	SLC20A2
285459	ENSG00000168575	rs12543287	0.014921259	0.002026453	0.293396164	0.352863629	0.507351419	-0.666397018	0.085321871	-0.07317032	0.202875587	0.207210572	0.080547605	0.07819399	0.047006205	0.004228802	0.437768282	0.927518395	Bacteria.Firmicutes.Clostridia.Clostridiales.Lachnospiraceae.Anaerostipes	SLC20A2
285460	ENSG00000168575	rs12543287	5.55E-05	1.27E-06	0.302576567	0.334092955	0.710842405	-0.851388133	-0.072979111	0.060496519	0.16472529	0.159420617	0.070228374	0.062166513	0.000375956	5.00E-06	0.967670601	0.867780426	Bacteria.Bacteroidetes.Bacteroidia.Bacteroidales.Rikenellaceae.Alistipes	SLC20A2
285461	ENSG00000168575	rs12543287	0.029907009	0.00114615	0.132143067	0.292219574	0.447515159	-0.662007992	-0.117283411	0.078122609	0.20157655	0.194549282	0.076913789	0.073570076	0.091980891	0.003283971	0.996596763	0.999791394	Bacteria.Firmicutes.Clostridia.Clostridiales.Ruminococcaceae.Ruminococcaceae_UCG_005	SLC20A2
285462	ENSG00000168575	rs12543287	0.000108513	8.85E-05	0.111727669	0.394397241	0.905355707	-0.939956656	0.132360606	-0.076200554	0.21962713	0.224799304	0.082090929	0.088878344	0.005501402	0.00129125	0.984443038	0.96362138	Bacteria.Firmicutes.Clostridia.Clostridiales.Ruminococcaceae.Eubacterium_coprostanoligenes_group	SLC20A2
285463	ENSG00000168575	rs12543287	0.675944105	0.046578255	0.00011981	0.032058698	0.082544144	-0.425614498	-0.239703436	0.147402742	0.196581032	0.20978577	0.058558727	0.067282941	0.448731775	0.048817925	0.131598924	0.67688331	Bacteria.Bacteroidetes.Bacteroidia.Bacteroidales.Prevotellaceae.Prevotella_9	SLC20A2
285464	ENSG00000168575	rs12543287	0.608988801	0.029312295	0.107744823	0.457072861	0.166240671	-0.599301268	0.192975985	-0.077590526	0.323419768	0.268926274	0.118323792	0.103710941	0.65986657	0.091097486	0.811573392	0.884839517	Bacteria.Firmicutes.Negativicutes.Selenomonadales	SLC20A2
285465	ENSG00000168575	rs12543287	0.051179841	0.000487585	0.131107078	0.68343967	0.414810079	-0.739488966	0.129379919	-0.035019243	0.208798811	0.201364809	0.084615199	0.085494352	0.127820195	0.002269598	0.654165055	0.902660525	Bacteria.Firmicutes.Negativicutes.Selenomonadales.Veillonellaceae	SLC20A2
285466	ENSG00000168575	rs12543287	0.002770142	6.77E-05	0.406694876	0.21910438	0.814945703	-1.027398797	0.088497678	-0.130448569	0.261969289	0.241264014	0.105966746	0.105124537	0.039068364	0.000988751	0.99032513	0.845162576	Bacteria.Firmicutes.Clostridia.Clostridiales.Ruminococcaceae.Ruminococcaceae_UCG_013	SLC20A2
285467	ENSG00000168575	rs12543287	0.001112639	0.000181865	0.296624903	0.373937344	0.858517239	-0.97339328	0.091273207	-0.076382187	0.251592109	0.245147747	0.086748939	0.085315898	0.021569283	0.001946046	0.961249848	0.997513341	Bacteria.Firmicutes.Clostridia.Clostridiales.Lachnospiraceae.Eubacterium_xylanophilum_group	SLC20A2
285468	ENSG00000168575	rs12543287	5.89E-05	9.61E-07	0.293089729	0.24953045	0.689722843	-0.826514381	0.070319951	-0.07148546	0.16047674	0.152698469	0.06634264	0.061525367	0.000444498	3.57E-06	0.438102043	0.904712577	Bacteria.Firmicutes.Clostridia.Clostridiales.Lachnospiraceae.Lachnospira	SLC20A2
285469	ENSG00000168575	rs12543287	2.46E-05	2.11E-05	0.055567377	0.534290699	0.911571648	-0.914080097	0.123934278	-0.04453926	0.200594727	0.199325796	0.063576312	0.071285832	0.000689413	0.000168787	0.99714486	0.996602117	Bacteria.Firmicutes.Clostridia.Clostridiales.Clostridiaceae_1.Clostridium_sensu_stricto_1	SLC20A2
285470	ENSG00000168575	rs12543287	4.84E-05	1.12E-06	0.274062638	0.701300295	0.673600868	-0.809690489	-0.076914623	0.027974685	0.154700814	0.150721214	0.069727576	0.072611877	0.000380262	4.17E-06	0.998525812	0.997174658	Bacteria.Proteobacteria.Deltaproteobacteria.Desulfovibrionales.Desulfovibrionaceae	SLC20A2
285471	ENSG00000168575	rs12543287	0.000402397	1.21E-05	0.636242361	0.893988048	0.69354855	-0.82692913	-0.03406669	0.008840402	0.185865795	0.174467337	0.071690218	0.066080488	0.002203464	3.43E-05	0.996483444	0.977793214	Bacteria.Bacteroidetes.Bacteroidia.Bacteroidales.Porphyromonadaceae	SLC20A2
285472	ENSG00000168575	rs12543287	0.000530404	2.45E-05	0.778713447	0.652671121	0.679017284	-0.844470151	0.017275448	-0.028881149	0.186219385	0.185812195	0.06122462	0.063876107	0.00438512	0.000135083	0.959597159	0.99789802	Bacteria.Verrucomicrobia	SLC20A2
285473	ENSG00000168575	rs12543287	0.004813158	0.002179119	0.49010823	0.860578722	0.797620321	-0.856548408	0.06199138	-0.016376514	0.273205621	0.268360645	0.089315064	0.092871399	0.031892591	0.005820847	0.999858829	0.957708045	Bacteria.Proteobacteria.Betaproteobacteria.Neisseriales.Neisseriaceae.Eikenella	SLC20A2
285474	ENSG00000168575	rs12543287	1.07E-05	9.64E-07	0.031820872	0.256870907	0.738643673	-0.838834378	0.179692063	-0.094483757	0.15476384	0.15499563	0.081903821	0.082599771	0.000135452	4.16E-06	0.333928667	0.802137556	Bacteria.Firmicutes.Clostridia.Clostridiales.Peptostreptococcaceae	SLC20A2
285475	ENSG00000168575	rs12543287	0.072265509	0.001118544	0.001566961	0.217662589	0.317945932	-0.63832369	-0.174590874	0.082536463	0.174010063	0.187156911	0.052889276	0.06630323	0.110512485	0.003578325	0.189552654	0.813985761	Bacteria.Firmicutes.Clostridia.Clostridiales.Lachnospiraceae.Lachnospiraceae_UCG_010	SLC20A2
285476	ENSG00000168575	rs12543287	0.051503157	0.025010059	0.817815382	0.861171955	0.724804552	-0.85643723	-0.021962757	0.016958166	0.365359558	0.373281611	0.094957307	0.096585249	0.34756251	0.100003111	0.998803525	0.997226571	Bacteria.Firmicutes.Clostridia.Clostridiales.Lachnospiraceae.Eubacterium_rectale_group	SLC20A2
285477	ENSG00000168575	rs12543287	8.08E-05	1.29E-06	0.674080815	0.827802529	0.649883256	-0.807600591	-0.035365599	-0.018890601	0.154449952	0.151340528	0.083712747	0.086495838	0.000495914	5.40E-06	0.990297986	0.997201293	Bacteria.Firmicutes.Clostridia.Clostridiales.Lachnospiraceae.Coprococcus_1	SLC20A2
285478	ENSG00000168575	rs12543287	0.773535189	0.464453328	0.345547392	0.77027082	-0.285979867	-0.558100977	0.153406702	-0.036497786	0.989702922	0.758416909	0.16145247	0.12446271	0.999435429	0.979753451	0.999968393	0.999515331	Bacteria.Firmicutes	SLC20A2
285479	ENSG00000168575	rs12543287	0.065508234	0.002999737	0.152862938	0.55669647	0.414031157	-0.697969832	0.10037745	-0.04400477	0.221003486	0.226340948	0.069396886	0.074482083	0.189859944	0.010916038	0.9994853	0.999502343	Bacteria.Firmicutes.Clostridia.Clostridiales.Lachnospiraceae.Ruminococcus_gnavus_group	SLC20A2
285480	ENSG00000168575	rs12543287	0.000171385	1.50E-05	0.306294313	0.439172002	0.767391158	-0.885971572	0.091471973	-0.06882961	0.192414862	0.189260601	0.088709105	0.088427253	0.00194627	7.86E-05	0.765049531	0.981481548	Bacteria.Firmicutes.Clostridia.Clostridiales.Lachnospiraceae.Eubacterium_eligens_group	SLC20A2
285481	ENSG00000168575	rs12543287	7.81E-05	5.72E-06	0.391795251	0.671171509	0.661130616	-0.805331205	-0.063377111	0.036108685	0.156767323	0.162957744	0.073513756	0.084667931	0.000513496	1.94E-05	0.703038482	0.979583885	Bacteria.Firmicutes.Clostridia.Clostridiales.Lachnospiraceae.Dorea	SLC20A2
285482	ENSG00000168575	rs12543287	0.017465218	7.84E-05	0.620591964	0.902883185	0.543768683	-0.790296854	0.064959663	0.014177656	0.222942235	0.187440868	0.13060087	0.115738568	0.06552268	0.000422033	0.986557936	0.984000655	Bacteria.Firmicutes.Bacilli.Lactobacillales	SLC20A2
285483	ENSG00000168575	rs12543287	0.003835119	4.46E-05	0.135677749	0.71252351	0.519068529	-0.784891882	-0.110262118	0.028379266	0.173076821	0.179307808	0.072981055	0.076683435	0.021028486	0.000239415	0.424811006	0.977547262	Bacteria.Firmicutes.Clostridia.Clostridiales.Christensenellaceae	SLC20A2
285484	ENSG00000168575	rs12543287	0.00156243	1.35E-05	0.049086352	0.185062155	0.531739205	-0.72322646	0.216545907	-0.143031831	0.161034817	0.153584811	0.107981043	0.106777394	0.004807331	4.14E-05	0.573819581	0.902183543	Bacteria.Actinobacteria.Actinobacteria	SLC20A2
285485	ENSG00000168575	rs12543287	0.221310258	0.061794897	0.85825472	0.705111544	0.75428527	-0.983576978	-0.022571855	0.040211012	0.610802922	0.517517599	0.125884116	0.105791045	0.838155061	0.345027967	0.999135888	0.996172726	Bacteria.Firmicutes.Clostridia.Clostridiales.Ruminococcaceae	SLC20A2
285486	ENSG00000168575	rs12543287	7.48E-05	1.35E-06	0.360765844	0.98151412	0.649065167	-0.807212686	-0.062298367	-0.001542223	0.153448231	0.151586624	0.067686005	0.066303584	0.000572183	5.55E-06	0.995339941	0.961326673	Bacteria.Proteobacteria.Deltaproteobacteria.Desulfovibrionales.Desulfovibrionaceae.Bilophila	SLC20A2
285487	ENSG00000168575	rs12543287	5.93E-05	1.67E-06	0.017414132	0.063189248	0.638695977	-0.783201708	-0.157320013	0.129138776	0.148663616	0.148674913	0.064469752	0.068319669	0.000446482	7.20E-06	0.823421313	0.809126613	Bacteria.Firmicutes.Clostridia.Clostridiales.Ruminococcaceae.Ruminococcaceae_UCG_002	SLC20A2
285488	ENSG00000168575	rs12543287	0.984887833	0.500501	0.406534864	0.560002286	0.014708869	-0.430268106	0.117919672	-0.067740014	0.773563074	0.635093675	0.141148121	0.115626061	0.966789155	0.621935472	0.997187614	0.939136997	Bacteria.Bacteroidetes.Bacteroidia.Bacteroidales	SLC20A2
285489	ENSG00000168575	rs12543287	0.001647675	0.000159936	0.145500683	0.284918513	0.549257155	-0.711778515	-0.091782104	0.070927222	0.167224069	0.177561529	0.062297605	0.065781467	0.007130373	0.000448516	0.564182294	0.970562572	Bacteria.Firmicutes.Negativicutes.Selenomonadales.Acidaminococcaceae.Phascolarctobacterium	SLC20A2
285490	ENSG00000168575	rs12543287	0.001599065	0.00036809	0.942198435	0.526869054	0.622054918	-0.726181661	0.007364955	-0.070290729	0.188821648	0.193200938	0.101183815	0.110482329	0.005744874	0.000678151	0.927023923	0.932151327	Bacteria.Firmicutes.Clostridia.Clostridiales.Lachnospiraceae.Fusicatenibacter	SLC20A2
285491	ENSG00000168575	rs12543287	0.086975808	0.021187794	0.456315375	0.483618195	0.477947974	-0.634726783	-0.066022964	0.064887694	0.275025055	0.268736946	0.088100224	0.092100408	0.227709721	0.043410827	0.997594253	0.968019235	Bacteria.Firmicutes.Erysipelotrichia.Erysipelotrichales.Erysipelotrichaceae.Faecalitalea	SLC20A2
285492	ENSG00000168575	rs12543287	0.00018282	1.00E-05	0.818169626	0.907843041	0.660065524	-0.790422782	0.018538269	0.009934735	0.166301607	0.164985131	0.080310332	0.085488226	0.001282752	3.39E-05	0.998043854	0.98261409	Bacteria.Firmicutes.Clostridia.Clostridiales.Ruminococcaceaencultured	SLC20A2
285493	ENSG00000168575	rs12543287	5.55E-05	1.28E-06	0.301570217	0.336108309	0.711107536	-0.851809462	-0.073085966	0.05998634	0.164795372	0.159589326	0.070183745	0.061901694	0.000374194	4.99E-06	0.968026018	0.882457945	Bacteria.Bacteroidetes.Bacteroidia.Bacteroidales.Rikenellaceae	SLC20A2
285494	ENSG00000168575	rs12543287	1.13E-05	1.62E-07	0.014101318	0.02038851	0.72100709	-0.865513362	0.193015063	-0.206299766	0.151503195	0.147460301	0.076510292	0.086776336	0.000146818	9.94E-07	0.600454461	0.770101939	Bacteria.Actinobacteria.Actinobacteria.Bifidobacteriales.Bifidobacteriaceae.Bifidobacterium	SLC20A2
285495	ENSG00000168575	rs12543287	0.000185055	2.38E-06	0.430786756	0.857725569	0.620441288	-0.796426904	0.0620944	-0.016915598	0.156460436	0.1539057	0.078324294	0.093984232	0.00142801	9.64E-06	0.977260763	0.991321779	Bacteria.Firmicutes.Negativicutes.Selenomonadales.Veillonellaceae.Veillonella	SLC20A2
285496	ENSG00000168575	rs12543287	2.64E-05	1.27E-05	0.073963621	0.674000669	0.888998756	-0.892112719	0.113472681	-0.02902864	0.196480927	0.18875748	0.062480774	0.068694791	0.000606163	8.79E-05	0.935426336	0.99999132	Bacteria.Firmicutes.Clostridia.Clostridiales.Clostridiaceae_1	SLC20A2
285497	ENSG00000168575	rs12543287	0.009435123	3.15E-05	0.48394153	0.938003522	0.535437345	-0.777021312	0.092185118	-0.009165747	0.200137764	0.173643431	0.130943039	0.117387737	0.041185575	0.000169959	0.988415778	0.999765962	Bacteria.Firmicutes.Bacilli.Lactobacillales.Streptococcaceae	SLC20A2
285498	ENSG00000168575	rs12543287	0.006160541	0.001330988	0.912303584	0.924936964	0.632688102	-0.813681144	0.010598294	0.010553376	0.223447455	0.242573302	0.09585753	0.111577849	0.035409033	0.005637532	0.97265125	0.886628804	Bacteria.Firmicutes.Erysipelotrichia.Erysipelotrichales	SLC20A2
285499	ENSG00000168575	rs12543287	0.000772909	0.000188215	0.011512381	0.016657675	0.53913417	-0.640434364	-0.15782178	0.167694769	0.152794252	0.161707104	0.060689533	0.068231639	0.00282893	0.000349291	0.811157558	0.676369497	Bacteria.Bacteroidetes.Bacteroidia.Bacteroidales.Prevotellaceae	SLC20A2
285500	ENSG00000168575	rs12543287	5.92E-05	1.18E-06	0.328110366	0.809143428	0.660611895	-0.806444585	0.055728946	-0.014534364	0.153743803	0.150486668	0.056558043	0.059931396	0.000434737	4.67E-06	0.722060872	0.86709714	Bacteria.Firmicutes.Negativicutes.Selenomonadales.Veillonellaceae.Dialister	SLC20A2
285501	ENSG00000168575	rs12543287	0.00044454	0.000990701	0.42674751	0.956649193	0.750203216	-0.788835435	0.05211104	0.004625444	0.20270961	0.228675264	0.065156153	0.084763173	0.006406141	0.00372021	0.836955296	0.998304349	Bacteria.Firmicutes.Erysipelotrichia.Erysipelotrichales.Erysipelotrichaceae.Clostridium_innocuum_group	SLC20A2
285502	ENSG00000168575	rs12543287	0.000691444	5.74E-05	0.945157621	0.5918717	0.639896479	-0.752234563	0.004780406	-0.036114028	0.179565672	0.174721341	0.069225785	0.067027907	0.003952075	0.000195574	0.8523887	0.935568656	Bacteria.Proteobacteria.Betaproteobacteria.Burkholderiales.Alcaligenaceae	SLC20A2
285503	ENSG00000168575	rs12543287	0.000164085	1.31E-06	0.382273394	0.094702404	0.744902793	-0.980034225	0.106655948	-0.205897511	0.186175802	0.1837747	0.121244026	0.121413677	0.002291209	1.25E-05	0.999005033	0.870684181	Bacteria.Actinobacteria.Coriobacteriia.Coriobacteriales	SLC20A2
285504	ENSG00000168575	rs12543287	0.002770887	0.00069523	0.664245536	0.577868364	0.597621354	-0.721707509	0.032112938	-0.043339028	0.192114691	0.202620762	0.07364514	0.077485785	0.01570301	0.001918792	0.808098178	0.986016011	Bacteria.Proteobacteria.Betaproteobacteria	SLC20A2
285505	ENSG00000168575	rs12543287	0.001007735	0.000261883	0.770173604	0.607803897	0.650156924	-0.744628303	-0.019866704	-0.036497494	0.188772383	0.192819628	0.067718818	0.070770794	0.004849416	0.000572206	0.79915229	0.841273443	Bacteria.Firmicutes.Clostridia.Clostridiales.Lachnospiraceae.Roseburia	SLC20A2
285506	ENSG00000168575	rs12543287	6.30E-05	1.24E-06	0.428601722	0.753848035	0.681035066	-0.822884629	0.051328387	-0.021347153	0.159152417	0.153932314	0.064436897	0.067790769	0.000439609	4.97E-06	0.879952225	0.924786139	Bacteria.Fusobacteria.Fusobacteriia.Fusobacteriales.Fusobacteriaceae.Fusobacterium	SLC20A2
285507	ENSG00000168575	rs12543287	0.000958043	0.000370547	0.366359537	0.769752281	0.790669705	-0.862675462	-0.084163898	0.028084493	0.228497316	0.229639197	0.09252176	0.095550089	0.009696662	0.001567079	0.896634617	0.930844767	Bacteria.Firmicutes.Clostridia.Clostridiales.Lachnospiraceae.Blautia	SLC20A2
285508	ENSG00000168575	rs12543287	0.000572585	0.000126971	0.758227303	0.896661381	0.67286788	-0.808488281	-0.029205738	0.012097709	0.185744032	0.198332733	0.094483633	0.092781686	0.002722343	0.000287869	0.999694213	0.910077268	Bacteria.Firmicutes.Clostridia.Clostridiales.Lachnospiraceaencultured	SLC20A2
285509	ENSG00000168575	rs12543287	0.01278692	0.000161101	0.009607275	0.15317885	0.4295422	-0.68042377	-0.179341695	0.105950583	0.167762352	0.16983038	0.067204524	0.073307179	0.034246752	0.000579949	0.613372685	0.890754229	Bacteria.Firmicutes.Clostridia.Clostridiales.Ruminococcaceae.Ruminococcaceae_UCG_003	SLC20A2
285510	ENSG00000168575	rs12543287	0.001604962	0.001962374	0.941109193	0.437037666	0.618718702	-0.673613352	-0.006622018	0.078474428	0.187877926	0.208760117	0.089291181	0.100347342	0.008750958	0.002945014	0.981272159	0.854627345	Bacteria.Firmicutes.Bacilli.Lactobacillales.Carnobacteriaceae.Granulicatella	SLC20A2
285511	ENSG00000168575	rs12543287	0.051429232	0.001752557	0.450955178	0.983957628	0.497364425	-0.773711301	-0.07328721	0.001941068	0.250629705	0.237028539	0.096634502	0.096163857	0.188911279	0.009028341	0.948905015	0.969077043	Bacteria.Firmicutes.Clostridia.Clostridiales.Ruminococcaceae.Ruminococcaceae_NK4A214_group	SLC20A2
285512	ENSG00000168575	rs12543287	0.00041957	1.72E-05	0.539567657	0.489153373	0.717774859	-0.874002548	-0.045662538	0.051504282	0.193020939	0.188250924	0.074039869	0.074042006	0.004200194	0.000110242	0.692480942	0.940799143	Bacteria.Firmicutes.Clostridia.Clostridiales.Lachnospiraceae.Lachnoclostridium	SLC20A2
285513	ENSG00000168575	rs12543287	0.005000346	0.000955757	0.608957663	0.949472885	0.757398793	-0.804682117	0.046209067	0.00515581	0.260633582	0.232495526	0.089891503	0.081048477	0.038725853	0.005039178	0.997329664	0.927434709	Bacteria.Firmicutes.Negativicutes.Selenomonadales.Veillonellaceae.Megasphaera	SLC20A2
285514	ENSG00000168575	rs12543287	3.72E-06	6.78E-07	0.016956231	0.229484068	0.850163307	-0.901655923	0.182389604	-0.092129396	0.168117389	0.163846919	0.074422509	0.075945803	6.91E-05	3.43E-06	0.211489986	0.878747017	Bacteria.Firmicutes.Clostridia.Clostridiales.Peptostreptococcaceae.Intestinibacter	SLC20A2
285515	ENSG00000168575	rs12543287	0.240366948	0.072655977	0.119473458	0.14776336	0.310342658	-0.479987702	-0.15581217	0.143349794	0.261912225	0.263063141	0.098754744	0.09785509	0.344687133	0.091245068	0.997947728	0.9977362	Bacteria.Actinobacteria.Actinobacteria.Micrococcales	SLC20A2
285516	ENSG00000168575	rs12543287	0.000203537	2.34E-06	0.3754845	0.129930569	0.750264494	-0.969151399	0.108394665	-0.185344017	0.190558057	0.187084903	0.121467801	0.120839241	0.002769952	2.22E-05	0.999739884	0.859864217	Bacteria.Actinobacteria.Coriobacteriia.Coriobacteriales.Coriobacteriaceae	SLC20A2
285517	ENSG00000168575	rs12543287	0.085118477	0.022892192	0.162093899	0.121873544	0.403361377	-0.529388616	-0.149087728	0.160300571	0.230704848	0.227153235	0.10542668	0.102270674	0.216094766	0.042425081	0.99792254	0.986607256	Bacteria.Firmicutes.Clostridia.Clostridiales.Family_XIII.Family_XIII_AD3011_group	SLC20A2
285518	ENSG00000168575	rs12543287	0.0002231	3.19E-06	0.511153206	0.885165702	0.623182781	-0.797357952	-0.035855991	-0.008231431	0.159388785	0.156404517	0.054271452	0.056771551	0.001245122	1.21E-05	0.761082404	0.996510265	Bacteria.Proteobacteria.Betaproteobacteria.Burkholderiales.Alcaligenaceae.Sutterella	SLC20A2
285519	ENSG00000168575	rs12543287	0.001111303	0.000524499	0.646071936	0.980657685	0.69195609	-0.780494519	0.042975144	0.002119031	0.202757675	0.213845782	0.093146391	0.087067322	0.006506711	0.001267254	0.981744939	0.998719086	Bacteria.Firmicutes.Bacilli.Bacillales.Family_XI.Gemella	SLC20A2
285520	ENSG00000168575	rs12543287	0.001932951	8.41E-05	0.549527407	0.448448184	0.749364927	-0.915909052	0.043755548	-0.056571387	0.231875489	0.218271623	0.072730939	0.074180204	0.019984736	0.000765266	0.994527911	0.925873833	Bacteria.Proteobacteria.Gammaproteobacteria.Enterobacteriales.Enterobacteriaceae.Citrobacter	SLC20A2
285521	ENSG00000168575	rs12543287	0.000117743	2.29E-06	0.608403668	0.386659209	0.63536033	-0.787326495	0.032010723	-0.051411436	0.155024031	0.151840453	0.062174755	0.058988192	0.00066642	9.18E-06	0.998277807	0.999325446	Bacteria.Bacteroidetes.Bacteroidia.Bacteroidales.Porphyromonadaceae.Parabacteroides	SLC20A2
285522	ENSG00000168575	rs12543287	0.00031291	0.000200519	0.23156366	0.377644585	0.839881908	-0.959538514	0.090392028	-0.075221679	0.220553838	0.243436179	0.074850471	0.084678656	0.006998529	0.001925467	0.999878354	0.975805979	Bacteria.Bacteroidetes.Bacteroidia.Bacteroidales.Porphyromonadaceae.Barnesiella	SLC20A2
285523	ENSG00000168575	rs12543287	0.001516819	0.000262942	0.800956665	0.531898103	0.618885771	-0.724673504	0.018245137	-0.044320265	0.186877118	0.187711352	0.072074442	0.070520853	0.008735436	0.000783817	0.787535807	0.994680072	Bacteria.Proteobacteria.Betaproteobacteria.Burkholderiales	SLC20A2
285524	ENSG00000168575	rs12543287	0.008422358	2.81E-05	0.455539895	0.926843251	0.534015536	-0.776568641	0.096639292	-0.01071561	0.196511197	0.172319212	0.128731543	0.116254081	0.035969294	0.000147613	0.976314705	0.994365378	Bacteria.Firmicutes.Bacilli.Lactobacillales.Streptococcaceae.Streptococcus	SLC20A2
285525	ENSG00000168575	rs12543287	6.49E-05	2.01E-06	0.428591023	0.608577154	0.67984185	-0.825148405	-0.078800218	0.048442223	0.159202765	0.15808922	0.098922323	0.094135468	0.000492069	8.65E-06	0.999670759	0.996530704	Bacteria.Firmicutes.Clostridia.Clostridiales.Ruminococcaceae.Flavonifractor	SLC20A2
285526	ENSG00000168575	rs12543287	0.000275211	2.40E-06	0.783007987	0.67793129	0.606741614	-0.779481455	0.024188889	0.035792028	0.15772448	0.150678367	0.087468606	0.085797954	0.001392375	1.09E-05	0.93480961	0.992379592	Bacteria.Proteobacteria.Gammaproteobacteria.Pasteurellales.Pasteurellaceae	SLC20A2
285527	ENSG00000168575	rs12543287	0.028955134	0.000626254	0.878419953	0.656049673	0.607034794	-0.879096617	-0.017741907	-0.04652898	0.27177096	0.244559791	0.115525343	0.103990837	0.133112279	0.005292725	0.998891856	0.999590371	Bacteria.Firmicutes.Bacilli.Bacillales.Staphylococcaceae.Staphylococcus	SLC20A2
285528	ENSG00000168575	rs12543287	0.042630226	0.000236058	0.516934747	0.948290093	0.503681056	-0.773987129	0.08510173	-0.00720026	0.243566973	0.19881808	0.130597427	0.110594305	0.131542666	0.001582433	0.962754678	0.93542341	Bacteria.Firmicutes.Bacilli	SLC20A2
285529	ENSG00000168575	rs12543287	0.000472298	3.32E-06	0.375519933	0.820418438	0.596124348	-0.854572833	0.045834563	0.011336781	0.161892741	0.167980443	0.05136636	0.049738642	0.00424744	2.57E-05	0.997282517	0.999171204	Bacteria.Proteobacteria.Gammaproteobacteria.Enterobacteriales.Enterobacteriaceae	SLC20A2
285530	ENSG00000168575	rs12543287	0.003310017	0.00016508	0.358550741	0.570656076	0.875725282	-0.934718779	0.090916391	-0.049726562	0.287126061	0.233721366	0.098321619	0.087242628	0.024481312	0.001185455	0.738278948	0.996502544	Bacteria.Firmicutes.Clostridia.Clostridiales.Family_XI	SLC20A2
285531	ENSG00000168575	rs12543287	0.016578557	0.000135875	0.048223923	0.174719311	0.444749094	-0.673161587	0.231525217	-0.149200498	0.180821708	0.165943256	0.114995925	0.108731138	0.037767049	0.000367752	0.618002273	0.88248896	Bacteria.Actinobacteria	SLC20A2
285532	ENSG00000168575	rs12543287	0.000953924	9.10E-06	0.267788535	0.769692144	0.571905227	-0.749187914	-0.077338029	0.019654844	0.165210413	0.155537776	0.069190877	0.066852449	0.003444069	2.94E-05	0.99935717	0.960853802	Bacteria.Firmicutes.Erysipelotrichia.Erysipelotrichales.Erysipelotrichaceae.Erysipelotrichaceae_UCG_003	SLC20A2
285533	ENSG00000168575	rs12543287	0.001167591	1.38E-05	0.407389261	0.853579442	0.585431268	-0.785096611	-0.083583103	0.016349191	0.172347932	0.166945472	0.100231097	0.088236235	0.004356499	3.85E-05	0.990263512	0.942421813	Bacteria.Proteobacteria.Gammaproteobacteria.Pseudomonadales	SLC20A2
285534	ENSG00000168575	rs12543287	1.56E-05	2.19E-07	0.021913047	0.024964219	0.709154797	-0.855532077	0.186566668	-0.202725331	0.151849083	0.147673724	0.079448137	0.088329622	0.000181956	1.39E-06	0.811007876	0.832998246	Bacteria.Actinobacteria.Actinobacteria.Bifidobacteriales.Bifidobacteriaceae	SLC20A2
285535	ENSG00000168575	rs12543287	0.986576999	0.500999472	0.405329601	0.559436368	0.013064577	-0.429747217	0.118222449	-0.067835261	0.773560931	0.635066162	0.14114576	0.115621407	0.966803277	0.619844802	0.997675757	0.942693919	Bacteria.Bacteroidetes	SLC20A2
285536	ENSG00000168575	rs12543287	0.006067144	0.001307164	0.913419645	0.921658196	0.633042754	-0.81445065	0.010458992	0.011016765	0.223139608	0.242378637	0.095822036	0.111587206	0.034919466	0.005515608	0.962692417	0.883907272	Bacteria.Firmicutes.Erysipelotrichia.Erysipelotrichales.Erysipelotrichaceae	SLC20A2
285537	ENSG00000168575	rs12543287	0.034605153	0.000270791	0.358542387	0.951463008	0.485871591	-0.804665502	-0.093922837	-0.005748772	0.225119924	0.208910605	0.101571166	0.094080075	0.112122983	0.001644125	0.813937627	0.994954174	Bacteria.Firmicutes.Clostridia.Clostridiales.Lachnospiraceae.Lachnospiraceae_ND3007_group	SLC20A2
285538	ENSG00000168575	rs12543287	0.000490969	8.99E-05	0.958786596	0.731634864	0.632669257	-0.757137981	0.004666162	-0.029373546	0.172377838	0.181277949	0.089948369	0.085281629	0.002241762	0.000195635	0.997117901	0.951675521	Bacteria.Firmicutes.Clostridia.Clostridiales.Lachnospiraceae.Eubacterium_hallii_group	SLC20A2
285539	ENSG00000168575	rs12543287	5.09E-05	1.20E-06	0.29267971	0.665778403	0.672905014	-0.808696595	-0.074228188	0.03163531	0.155068617	0.150991455	0.069969852	0.072904692	0.000393171	4.74E-06	0.997604342	0.996621608	Bacteria.Proteobacteria.Deltaproteobacteria	SLC20A2
285540	ENSG00000168575	rs12543287	0.000262345	2.67E-06	0.682370677	0.777105282	0.605082365	-0.777694864	0.036663137	0.024490887	0.156706053	0.15114569	0.089188728	0.086152884	0.001391932	1.19E-05	0.920570146	0.994165486	Bacteria.Proteobacteria.Gammaproteobacteria.Pasteurellales.Pasteurellaceae.Haemophilus	SLC20A2
285541	ENSG00000168575	rs12543287	0.001320473	5.22E-05	0.943957422	0.831132768	0.641948878	-0.817351951	-0.004296114	-0.013652605	0.191229795	0.188653623	0.060878171	0.063764918	0.008179439	0.000254091	0.997974355	0.998439902	Bacteria.Verrucomicrobia.Verrucomicrobiae.Verrucomicrobiales.Verrucomicrobiaceae.Akkermansia	SLC20A2
285542	ENSG00000168575	rs12543287	0.000518697	0.000473382	0.107177055	0.559620646	1.013013385	-0.963739201	-0.17270312	0.058747296	0.27729117	0.261778232	0.105719107	0.1001786	0.009003726	0.002972403	0.99759175	0.986746924	Bacteria.Firmicutes.Clostridia.Clostridiales.Lachnospiraceae.Lachnospiraceae_UCG_008	SLC20A2
285543	ENSG00000168575	rs12543287	5.39E-06	7.16E-07	0.021138466	0.205871577	0.809560874	-0.883651165	0.137191091	-0.078849231	0.163294952	0.16098512	0.058062211	0.061707967	0.000105053	5.24E-06	0.858670885	0.979585985	Bacteria.Firmicutes.Erysipelotrichia.Erysipelotrichales.Erysipelotrichaceae.Erysipelatoclostridium	SLC20A2
285544	ENSG00000168575	rs12543287	6.27E-05	1.46E-06	0.310617743	0.489457426	0.661513157	-0.801279277	-0.111651141	0.073098855	0.154553531	0.151105431	0.109258643	0.105159988	0.000440944	5.32E-06	0.999276643	0.988728768	Bacteria.Firmicutes.Clostridia.Clostridiales.Ruminococcaceae.Ruminiclostridium_5	SLC20A2
285545	ENSG00000168575	rs12543287	0.000578211	4.85E-05	0.232777667	0.586767186	0.873405969	-0.927597439	-0.104688143	0.044074096	0.24130499	0.213082103	0.086916772	0.08068548	0.005759977	0.000288841	0.864978292	0.997216401	Bacteria.Firmicutes.Clostridia.Clostridiales.Ruminococcaceae.Subdoligranulum	SLC20A2
285546	ENSG00000168653	rs10888639	0.008279229	3.33E-05	0.111437681	0.053709662	0.322242745	-0.640501709	-0.092390076	0.131006667	0.118306033	0.14361967	0.057253631	0.066675462	0.0146843	6.88E-05	0.998525812	0.997174658	Bacteria.Proteobacteria.Deltaproteobacteria.Desulfovibrionales.Desulfovibrionaceae	NDUFS5
285547	ENSG00000168653	rs10888639	0.038578529	0.001071059	0.64740984	0.784992317	0.342242741	-0.647775	-0.040361287	0.024644642	0.162084904	0.189154274	0.087837814	0.089960609	0.094508376	0.002455487	0.988415778	0.993308085	Bacteria.Firmicutes.Bacilli.Lactobacillales.Streptococcaceae	NDUFS5
285548	ENSG00000168653	rs10888639	0.094864722	0.025475926	0.661652759	0.121697175	0.251803051	-0.426929062	-0.028239911	0.130176161	0.148557868	0.186696714	0.064233486	0.083011505	0.14126115	0.025264651	0.590790759	0.81001277	Bacteria.Firmicutes.Clostridia.Clostridiales.Christensenellaceae.Christensenellaceae_R_7_group	NDUFS5
285549	ENSG00000168653	rs10888639	0.010535245	3.81E-05	0.417945008	0.09831339	0.375372679	-0.788811165	-0.044952942	0.107631018	0.142509725	0.17839844	0.055144657	0.064174387	0.02375817	0.000142014	0.720062096	0.852998594	Bacteria.Proteobacteria.Betaproteobacteria.Burkholderiales.Alcaligenaceae	NDUFS5
285550	ENSG00000168653	rs10888639	0.819165603	0.370663449	0.21227775	0.534275234	-0.071915614	-0.380932315	0.075489133	-0.048769688	0.313295418	0.422565054	0.059925717	0.078053741	0.937719027	0.537340983	0.999973618	0.989705988	Bacteria.Bacteroidetes.Bacteroidia.Bacteroidales.Bacteroidaceae.Bacteroides	NDUFS5
285551	ENSG00000168653	rs10888639	0.022442592	0.000125709	0.281299799	0.053809123	0.467493762	-1.016672145	0.093544555	-0.206661418	0.199903366	0.249224423	0.086102409	0.105224677	0.125878943	0.001554706	0.99032513	0.674163039	Bacteria.Firmicutes.Clostridia.Clostridiales.Ruminococcaceae.Ruminococcaceae_UCG_013	NDUFS5
285552	ENSG00000168653	rs10888639	0.459493532	0.008217143	0.072456831	0.189171776	0.114037912	-0.474517013	-0.094298775	0.078357389	0.153254782	0.174033692	0.05164469	0.059051273	0.316098238	0.01481783	0.415339241	0.813330366	Bacteria.Firmicutes.Clostridia.Clostridiales.Lachnospiraceae.Lachnospiraceae_UCG_010	NDUFS5
285553	ENSG00000168653	rs10888639	0.305181085	0.053310313	0.16395179	0.011467166	0.157292473	-0.344019127	-0.085544983	0.178671694	0.152187977	0.174786551	0.060764547	0.068667815	0.257816404	0.048458002	0.605059831	0.724978454	Bacteria.Bacteroidetes.Bacteroidia.Bacteroidales.Porphyromonadaceae.Odoribacter	NDUFS5
285554	ENSG00000168653	rs10888639	0.139177001	0.033590806	0.805268183	0.891000213	0.261672397	-0.587996082	-0.017070003	0.013575219	0.174772391	0.27084491	0.068957688	0.09867378	0.253171315	0.050670713	0.981084248	0.998600531	Bacteria.Firmicutes.Clostridia.Clostridiales.Ruminococcaceae.Ruminiclostridium_6	NDUFS5
285555	ENSG00000168653	rs10888639	0.010566645	5.98E-05	0.232215292	0.618444166	0.317799651	-0.636717081	0.058799153	-0.030287889	0.120703568	0.14828546	0.048758289	0.060520553	0.017464299	0.000120152	0.825799056	0.909375003	Bacteria.Fusobacteria.Fusobacteriia.Fusobacteriales	NDUFS5
285556	ENSG00000168653	rs10888639	0.461689167	0.019255483	0.118095051	0.37935031	0.11923031	-0.486670612	-0.081301102	0.061204044	0.161022606	0.202755818	0.051333224	0.069147114	0.367300616	0.027101361	0.764029902	0.941770524	Bacteria.Bacteroidetes.Bacteroidia.Bacteroidales.Prevotellaceae.Prevotella_9	NDUFS5
285557	ENSG00000168653	rs10888639	0.064090078	0.005704039	0.896007345	0.936460218	0.307297575	-0.626117972	0.007773288	-0.006487673	0.16314141	0.218990107	0.05923903	0.081066699	0.16748654	0.012282764	0.999985325	0.999758873	Bacteria.Firmicutes.Clostridia.Clostridiales.Ruminococcaceae.Ruminococcaceae_UCG_014	NDUFS5
285558	ENSG00000168653	rs10888639	0.03951746	0.000225881	0.407338049	0.335361894	0.264046977	-0.583725481	-0.057137161	0.071896756	0.125672905	0.149438491	0.068510159	0.074077079	0.050599189	0.000381209	0.998043854	0.977744942	Bacteria.Firmicutes.Clostridia.Clostridiales.Ruminococcaceaencultured	NDUFS5
285559	ENSG00000168653	rs10888639	0.018319539	0.000108912	0.054823709	0.268493961	0.28403702	-0.593327094	0.087527511	-0.060902125	0.117364429	0.143970467	0.044759329	0.054567547	0.025776477	0.000190915	0.492171184	0.795203404	Bacteria.Firmicutes.Negativicutes.Selenomonadales.Veillonellaceae.Dialister	NDUFS5
285560	ENSG00000168653	rs10888639	0.304112273	0.064244822	0.59019529	0.562381938	0.209089845	-0.49183388	-0.044096549	0.062745551	0.20185414	0.261265853	0.081473814	0.107755473	0.502289969	0.140291834	0.840371308	0.935161318	Bacteria.Firmicutes.Clostridia.Clostridiales.Ruminococcaceae.Anaerotruncus	NDUFS5
285561	ENSG00000168653	rs10888639	0.014107145	0.00010172	0.570535911	0.195403893	0.299938589	-0.60377194	-0.033318137	0.106026188	0.118901826	0.145802583	0.05843664	0.081045737	0.019789407	0.000191435	0.987817466	0.997201293	Bacteria.Firmicutes.Clostridia.Clostridiales.Lachnospiraceae.Coprococcus_1	NDUFS5
285562	ENSG00000168653	rs10888639	0.85126388	0.68859017	0.371227317	0.103513358	-0.084987847	0.208756012	0.078915209	-0.169173684	0.451452577	0.518566502	0.087643867	0.102452515	0.954184916	0.7618295	0.999826541	0.999832315	Bacteria.Firmicutes.Clostridia.Clostridiales.Lachnospiraceae	NDUFS5
285563	ENSG00000168653	rs10888639	0.245634691	0.362729377	0.497807321	0.23404683	0.198124188	-0.286537023	-0.040927735	0.120826662	0.169105756	0.312601204	0.060031696	0.100591437	0.298201545	0.247807402	0.999878354	0.954088273	Bacteria.Bacteroidetes.Bacteroidia.Bacteroidales.Porphyromonadaceae.Barnesiella	NDUFS5
285564	ENSG00000168653	rs10888639	0.119510957	0.00063662	0.31171083	0.429044505	0.221020481	-0.558511051	0.042214287	-0.046108012	0.140098665	0.155596882	0.041403877	0.057939132	0.126056427	0.001111818	0.999492402	0.999741582	Bacteria.Proteobacteria.Gammaproteobacteria.Enterobacteriales.Enterobacteriaceae.Escherichia_Shigella	NDUFS5
285565	ENSG00000168653	rs10888639	0.01684857	0.000341657	0.614353106	0.526404305	0.333230354	-0.588265151	0.023158456	0.031625476	0.13583267	0.1555688	0.045739805	0.049652615	0.030437448	0.000643646	0.955858825	0.966245262	Bacteria.Firmicutes.Clostridia.Clostridiales.Lachnospiraceae.Tyzzerella	NDUFS5
285566	ENSG00000168653	rs10888639	0.019175285	0.000112147	0.773075057	0.674360755	0.298998878	-0.632379412	-0.01820705	0.037142259	0.124481932	0.153764305	0.062878489	0.087998526	0.030739422	0.000271378	0.92078388	0.945867177	Bacteria.Firmicutes.Clostridia.Clostridiales.Lachnospiraceae.Fusicatenibacter	NDUFS5
285567	ENSG00000168653	rs10888639	0.016082575	0.000535527	0.338289596	0.270634926	0.405403081	-0.790614895	0.053718319	-0.07968487	0.164029431	0.217002298	0.055686169	0.071719591	0.063266507	0.002127452	0.999858829	0.929555963	Bacteria.Proteobacteria.Betaproteobacteria.Neisseriales.Neisseriaceae.Eikenella	NDUFS5
285568	ENSG00000168653	rs10888639	0.037693889	5.47E-05	0.89310988	0.260644894	0.295371342	-0.702704712	0.010077757	-0.090319726	0.1392249	0.162685351	0.07470685	0.079593957	0.060231269	0.000214701	0.980448232	0.843195115	Bacteria.Firmicutes.Bacilli.Lactobacillales.Carnobacteriaceae.Granulicatella	NDUFS5
285569	ENSG00000168653	rs10888639	0.009854665	5.31E-05	0.207025175	0.583368253	0.321427452	-0.638430004	0.061778685	-0.033110123	0.120878806	0.147521723	0.048473025	0.060066261	0.016987037	0.000106628	0.830403141	0.912318654	Bacteria.Fusobacteria.Fusobacteriia.Fusobacteriales.Fusobacteriaceae.Fusobacterium	NDUFS5
285570	ENSG00000168653	rs10888639	0.002917781	1.08E-05	0.052600143	0.057243778	0.389513271	-0.718892185	0.123873016	-0.156199937	0.125927048	0.150673133	0.062742911	0.080690178	0.009120397	3.05E-05	0.361903704	0.676026192	Bacteria.Firmicutes.Clostridia.Clostridiales.Peptostreptococcaceae	NDUFS5
285571	ENSG00000168653	rs10888639	0.099274242	0.000310121	0.878646864	0.357912639	0.272140905	-0.680375464	-0.016824617	-0.118552923	0.162735334	0.178540154	0.10975895	0.128037971	0.129728183	0.000852316	0.999005033	0.909856934	Bacteria.Actinobacteria.Coriobacteriia.Coriobacteriales	NDUFS5
285572	ENSG00000168653	rs10888639	0.013908074	4.46E-05	0.403704989	0.143662198	0.354098769	-0.749674175	0.055183499	-0.121540818	0.140066852	0.171284785	0.065654954	0.082113452	0.034377573	0.000183735	0.905108268	0.838159407	Bacteria.Proteobacteria.Gammaproteobacteria.Pseudomonadales.Pseudomonadaceae.Pseudomonas	NDUFS5
285573	ENSG00000168653	rs10888639	0.001457418	7.82E-06	0.043085315	0.030665428	0.460595323	-0.83969213	0.119181479	-0.159006207	0.138533439	0.172856065	0.057763393	0.071963242	0.006460016	2.51E-05	0.253581318	0.711004654	Bacteria.Firmicutes.Clostridia.Clostridiales.Peptostreptococcaceae.Intestinibacter	NDUFS5
285574	ENSG00000168653	rs10888639	0.113768425	0.000883104	0.927253451	0.388368664	0.306326482	-0.742136789	0.007541268	-0.078331483	0.191087655	0.212874883	0.082278185	0.090201733	0.242163861	0.004576147	0.99991226	0.982046009	Bacteria.Actinobacteria.Coriobacteriia.Coriobacteriales.Coriobacteriaceae.Collinsella	NDUFS5
285575	ENSG00000168653	rs10888639	0.158449102	0.001885691	0.171103881	0.253117481	0.197634317	-0.522943326	-0.110255916	0.128136064	0.138524404	0.161403552	0.07966685	0.111129111	0.156165414	0.002644725	0.999672451	0.998587032	Bacteria.Firmicutes.Clostridia.Clostridiales.Ruminococcaceae.Butyricicoccus	NDUFS5
285576	ENSG00000168653	rs10888639	0.003093652	3.41E-06	0.108191185	0.011314511	0.37741586	-0.791493815	0.102177593	-0.240659887	0.122810111	0.155803124	0.0627315	0.092311037	0.009292752	1.30E-05	0.77292612	0.770101939	Bacteria.Actinobacteria.Actinobacteria.Bifidobacteriales.Bifidobacteriaceae.Bifidobacterium	NDUFS5
285577	ENSG00000168653	rs10888639	0.080846191	0.005212656	0.697775479	0.920890515	0.353265812	-0.634553106	-0.035731928	0.009229624	0.199202065	0.219474571	0.091608793	0.09257532	0.180953207	0.013111657	0.967465144	0.933837527	Bacteria.Firmicutes.Bacilli	NDUFS5
285578	ENSG00000168653	rs10888639	0.014983912	2.28E-05	0.509307787	0.417023821	0.295289211	-0.670936868	0.03251784	0.049022508	0.118154917	0.146980546	0.049003859	0.060017431	0.022919846	4.70E-05	0.76478142	0.903004347	Bacteria.Firmicutes.Clostridia.Clostridiales.Lachnospiraceae.Lachnospiraceae_NK4A136_group	NDUFS5
285579	ENSG00000168653	rs10888639	0.483072538	0.117401986	0.156518636	0.188311559	0.119857137	-0.376718244	-0.083898339	0.108906267	0.169910153	0.237401479	0.05852846	0.081911679	0.422882943	0.120525191	0.998896274	0.99087052	Bacteria.Proteobacteria.Deltaproteobacteria.Desulfovibrionales.Desulfovibrionaceae.Desulfovibrio	NDUFS5
285580	ENSG00000168653	rs10888639	0.019522316	0.05601034	0.797231326	0.264772276	0.320545754	-0.409222702	-0.014952272	-0.106703978	0.133851936	0.210315479	0.05795726	0.094857227	0.054369514	0.045099384	0.64051731	0.927273021	Bacteria.Firmicutes.Clostridia.Clostridiales.Lachnospiraceae.Anaerostipes	NDUFS5
285581	ENSG00000168653	rs10888639	0.437813282	0.027777507	0.388157735	0.643271284	0.155000525	-0.523994653	0.047702605	-0.031459699	0.19854058	0.232788741	0.054906839	0.067611535	0.499649271	0.049254392	0.996566686	0.997858307	Bacteria.Proteobacteria.Gammaproteobacteria	NDUFS5
285582	ENSG00000168653	rs10888639	0.08074769	0.008224228	0.792060581	0.978121431	0.330954043	-0.619837156	0.029440776	-0.003816923	0.186558718	0.22735774	0.111213561	0.138646397	0.162030194	0.014610699	0.998820086	0.96843359	Bacteria.Firmicutes.Clostridia.Clostridiales.Family_XIII	NDUFS5
285583	ENSG00000168653	rs10888639	0.049239274	0.005060386	0.643857497	0.232492893	0.263447582	-0.499475742	-0.023688009	0.076577434	0.13145998	0.172128503	0.050999223	0.06353883	0.064457783	0.006000053	0.751112201	0.970562572	Bacteria.Firmicutes.Negativicutes.Selenomonadales.Acidaminococcaceae.Phascolarctobacterium	NDUFS5
285584	ENSG00000168653	rs10888639	0.760152746	0.555039849	0.259861967	0.500836083	-0.116242431	-0.300491275	0.079572886	-0.061351863	0.379174432	0.506475115	0.070007117	0.090629033	0.963157997	0.639645791	0.997187614	0.936806682	Bacteria.Bacteroidetes.Bacteroidia.Bacteroidales	NDUFS5
285585	ENSG00000168653	rs10888639	0.368946559	0.157498904	0.754992921	0.36246566	0.228052995	-0.396249322	0.021535419	-0.067512654	0.252065821	0.277092364	0.068719108	0.073613068	0.685880211	0.241346065	0.998803525	0.997226571	Bacteria.Firmicutes.Clostridia.Clostridiales.Lachnospiraceae.Eubacterium_rectale_group	NDUFS5
285586	ENSG00000168653	rs10888639	0.956728787	0.190146186	0.149926064	0.493208033	0.012301437	-0.426911881	0.119922035	-0.081759855	0.225843997	0.322445316	0.082306581	0.118645957	0.756755592	0.249903164	0.817261294	0.890709939	Bacteria.Firmicutes.Negativicutes.Selenomonadales	NDUFS5
285587	ENSG00000168653	rs10888639	0.013715637	2.73E-05	0.884189385	0.247488081	0.303763795	-0.742442684	-0.008676502	-0.080989922	0.119901202	0.164450684	0.059333072	0.069402211	0.021226973	5.83E-05	0.662134684	0.904712577	Bacteria.Firmicutes.Clostridia.Clostridiales.Lachnospiraceae.Lachnospira	NDUFS5
285588	ENSG00000168653	rs10888639	0.007088496	0.004820043	0.221543917	0.835079624	0.388402508	-0.588684174	-0.091991625	0.020078363	0.139678183	0.20167446	0.074530834	0.096055587	0.032297034	0.009469906	0.890411299	0.937514922	Bacteria.Firmicutes.Clostridia.Clostridiales.Lachnospiraceae.Blautia	NDUFS5
285589	ENSG00000168653	rs10888639	0.358630302	0.012643884	0.053597893	0.033906807	0.132318034	-0.425267132	-0.119715344	0.150755154	0.143119312	0.165813535	0.060899492	0.069569223	0.233884758	0.013365095	0.715129427	0.711622667	Bacteria.Firmicutes.Clostridia.Clostridiales.Ruminococcaceae.Ruminococcaceae_UCG_003	NDUFS5
285590	ENSG00000168653	rs10888639	0.018446139	0.000242199	0.744346981	0.696448795	0.305925794	-0.641576461	-0.019987551	0.031377932	0.126552032	0.165131447	0.061031869	0.080075817	0.028655008	0.000469308	0.999694213	0.908466096	Bacteria.Firmicutes.Clostridia.Clostridiales.Lachnospiraceaencultured	NDUFS5
285591	ENSG00000168653	rs10888639	0.001778092	9.96E-05	0.042147821	0.108890314	0.471350336	-0.8310101	0.100742069	-0.114032545	0.144611203	0.20038541	0.048598863	0.070151265	0.01313543	0.000517898	0.99714486	0.996602117	Bacteria.Firmicutes.Clostridia.Clostridiales.Clostridiaceae_1.Clostridium_sensu_stricto_1	NDUFS5
285592	ENSG00000168653	rs10888639	0.006676111	2.29E-05	0.064431594	0.056846359	0.33246466	-0.672331554	-0.093143024	0.111654995	0.118633072	0.147307661	0.049513863	0.05758419	0.014836593	5.65E-05	0.902579082	0.97562022	Bacteria.Bacteroidetes.Bacteroidia.Bacteroidales.Porphyromonadaceae	NDUFS5
285593	ENSG00000168653	rs10888639	0.095160674	0.100354851	0.939907661	0.349754223	0.290082227	-0.414274651	-0.005322377	0.095199107	0.171298297	0.248536474	0.070329176	0.101076164	0.237680505	0.109190375	0.998832683	0.959538879	Bacteria.Firmicutes.Clostridia.Clostridiales.Ruminococcaceae.Eubacterium_coprostanoligenes_group	NDUFS5
285594	ENSG00000168653	rs10888639	0.017204592	0.000160705	0.290047401	0.255416872	0.291385003	-0.595129487	-0.06194102	0.070321233	0.119176064	0.148514469	0.058067166	0.061286779	0.026755522	0.000274659	0.995339941	0.95316496	Bacteria.Proteobacteria.Deltaproteobacteria.Desulfovibrionales.Desulfovibrionaceae.Bilophila	NDUFS5
285595	ENSG00000168653	rs10888639	0.012934456	7.53E-05	0.353925289	0.073154747	0.429568866	-0.891670069	-0.061453831	0.138976054	0.168061605	0.210902339	0.065819049	0.076303558	0.033265658	0.000317006	0.663211471	0.911334407	Bacteria.Proteobacteria.Betaproteobacteria.Burkholderiales	NDUFS5
285596	ENSG00000168653	rs10888639	0.006853057	0.001202693	0.213675202	0.981423712	0.375924739	-0.581808754	0.064112389	0.001368789	0.134596522	0.171765302	0.051052048	0.058560817	0.023898335	0.002578315	0.947613107	0.99789802	Bacteria.Verrucomicrobia	NDUFS5
285597	ENSG00000168653	rs10888639	0.55410436	0.087042535	0.732691136	0.692750844	0.191988584	-0.786757998	0.026009558	0.042075432	0.322829195	0.452821134	0.075825431	0.106013598	0.806259403	0.320824644	0.999330493	0.996873616	Bacteria.Proteobacteria	NDUFS5
285598	ENSG00000168653	rs10888639	0.073036164	0.017852537	0.66399191	0.995221267	0.361855054	-0.611416027	0.042143389	-0.000719317	0.198589138	0.251572741	0.096570314	0.119639593	0.202817719	0.036117035	0.99792254	0.992584938	Bacteria.Firmicutes.Clostridia.Clostridiales.Family_XIII.Family_XIII_AD3011_group	NDUFS5
285599	ENSG00000168653	rs10888639	0.0447535	0.008676126	0.987895287	0.589261989	0.300177453	-0.755607889	-0.000867321	-0.049767264	0.146676971	0.279182138	0.056947933	0.091720253	0.096342839	0.016579221	0.791375947	0.992887087	Bacteria.Firmicutes.Clostridia.Clostridiales.Ruminococcaceae.Ruminococcus_1	NDUFS5
285600	ENSG00000168653	rs10888639	0.029938925	0.000841216	0.568537907	0.727749631	0.351324914	-0.65482023	-0.049764287	0.031339109	0.158281006	0.187001094	0.086829802	0.089636088	0.074926705	0.001978197	0.976314705	0.989769364	Bacteria.Firmicutes.Bacilli.Lactobacillales.Streptococcaceae.Streptococcus	NDUFS5
285601	ENSG00000168653	rs10888639	0.514041954	0.023292953	0.180548294	0.322059313	0.115948226	-0.471062076	0.096226206	-0.080177501	0.176709195	0.202741162	0.071088424	0.080351409	0.425826294	0.031212827	0.705400546	0.876687776	Bacteria.Firmicutes.Negativicutes.Selenomonadales.Veillonellaceae	NDUFS5
285602	ENSG00000168653	rs10888639	0.022679148	0.009048392	0.333655246	0.427195012	0.434976156	-0.803815925	0.068553357	-0.078891768	0.186338086	0.298713824	0.070381536	0.098736975	0.110388922	0.025943671	0.961249848	0.997513341	Bacteria.Firmicutes.Clostridia.Clostridiales.Lachnospiraceae.Eubacterium_xylanophilum_group	NDUFS5
285603	ENSG00000168653	rs10888639	0.795166433	0.302697254	0.021676788	0.005350095	0.042454378	-0.206721004	0.128851913	-0.206695446	0.162862609	0.198979325	0.054768369	0.071719937	0.591254973	0.194825408	0.9994853	0.770418793	Bacteria.Firmicutes.Clostridia.Clostridiales.Lachnospiraceae.Ruminococcus_gnavus_group	NDUFS5
285604	ENSG00000168653	rs10888639	0.052312522	0.00248392	0.704011091	0.927614417	0.337536905	-0.627049818	-0.032740312	0.008119555	0.170751418	0.199203773	0.085800015	0.089030535	0.119070571	0.005286954	0.99152666	0.986418042	Bacteria.Firmicutes.Bacilli.Lactobacillales	NDUFS5
285605	ENSG00000168653	rs10888639	0.008232395	1.21E-05	0.524452705	0.052424057	0.322237693	-0.70261319	-0.033547491	0.114992741	0.118213413	0.148251285	0.052421827	0.058200271	0.013382552	3.29E-05	0.975933082	0.70554653	Bacteria.Bacteroidetes.Bacteroidia.Bacteroidales.Rikenellaceae.Alistipes	NDUFS5
285606	ENSG00000168653	rs10888639	0.02683587	0.000163307	0.719766661	0.865322046	0.281474439	-0.61115635	-0.027234821	0.013528041	0.124256712	0.152694586	0.075582437	0.079447766	0.035430353	0.000308186	0.911017093	0.997132292	Bacteria.Firmicutes.Bacilli.Bacillales	NDUFS5
285607	ENSG00000168653	rs10888639	0.019698609	0.000136924	0.896185536	0.958074424	0.296839358	-0.615099046	-0.007734358	0.003076275	0.124139221	0.151714489	0.059044113	0.058292306	0.025305715	0.000271791	0.955686175	0.999809751	Bacteria.Proteobacteria.Gammaproteobacteria.Pasteurellales.Pasteurellaceae	NDUFS5
285608	ENSG00000168653	rs10888639	0.018256924	6.29E-05	0.472288043	0.098737694	0.291474846	-0.618146859	-0.038871911	0.119117392	0.1203701	0.144449674	0.053766515	0.071114524	0.026886815	0.000132447	0.911615867	0.844974541	Bacteria.Firmicutes.Clostridia.Clostridiales.Ruminococcaceae.Ruminococcaceae_UCG_002	NDUFS5
285609	ENSG00000168653	rs10888639	0.10538497	0.0216924	0.929262595	0.615718607	0.306676212	-0.52670334	0.007078364	0.046757205	0.186750795	0.223902416	0.079427364	0.092707252	0.250324102	0.044936777	0.949374291	0.966332496	Bacteria.Firmicutes.Clostridia.Clostridiales.Ruminococcaceae.Ruminococcaceae_NK4A214_group	NDUFS5
285610	ENSG00000168653	rs10888639	0.012137374	1.04E-05	0.371130873	0.013560475	0.422393984	-1.046785525	0.044392513	-0.164273913	0.163695855	0.218946592	0.049292682	0.064729828	0.044604794	0.000110885	0.868182661	0.998607976	Bacteria.Firmicutes.Clostridia.Clostridiales.Lachnospiraceae.Tyzzerella_4	NDUFS5
285611	ENSG00000168653	rs10888639	0.857712133	0.673772832	0.434561555	0.167801623	-0.092731513	0.276955599	0.069827558	-0.155911336	0.515173516	0.654914856	0.088807669	0.1117743	0.997454612	0.874522484	0.997650199	0.999159905	Bacteria.Firmicutes.Clostridia.Clostridiales	NDUFS5
285612	ENSG00000168653	rs10888639	0.118374679	0.000326068	0.819389074	0.342213854	0.261534588	-0.687227683	-0.025094806	-0.121347163	0.165259948	0.181060498	0.109461495	0.126826158	0.143367415	0.000952652	0.999739884	0.892530125	Bacteria.Actinobacteria.Coriobacteriia.Coriobacteriales.Coriobacteriaceae	NDUFS5
285613	ENSG00000168653	rs10888639	0.170034053	0.003815359	0.915582545	0.761713184	0.273294452	-0.662156473	-0.007937695	-0.026221906	0.196971772	0.220655642	0.074593392	0.086112175	0.287489071	0.015248848	0.997947728	0.9977362	Bacteria.Actinobacteria.Actinobacteria.Micrococcales	NDUFS5
285614	ENSG00000168653	rs10888639	0.00339228	0.00070626	0.092055262	0.803207128	0.412691943	-0.608747541	0.08515987	-0.01441236	0.135686207	0.171144751	0.049804141	0.057598972	0.015235798	0.001766748	0.953850517	0.998439902	Bacteria.Verrucomicrobia.Verrucomicrobiae.Verrucomicrobiales.Verrucomicrobiaceae.Akkermansia	NDUFS5
285615	ENSG00000168653	rs10888639	0.031045433	0.007458907	0.837248329	0.336372234	0.304821247	-0.495260569	-0.019848834	-0.111981464	0.138281169	0.17930485	0.096241587	0.115620599	0.054060127	0.007352218	0.884024132	0.932621675	Bacteria.Actinobacteria	NDUFS5
285616	ENSG00000168653	rs10888639	0.003770419	4.69E-06	0.140298385	0.016480258	0.369029784	-0.780016934	0.095776308	-0.23066255	0.122806358	0.156156513	0.064153999	0.09369145	0.01014011	1.82E-05	0.880405251	0.832998246	Bacteria.Actinobacteria.Actinobacteria.Bifidobacteriales.Bifidobacteriaceae	NDUFS5
285617	ENSG00000168653	rs10888639	0.028641286	0.000195971	0.751489859	0.497347462	0.316701768	-0.674630202	0.019978819	-0.047115006	0.141499661	0.170858803	0.062822682	0.069032886	0.050987901	0.000613566	0.987251266	0.998719086	Bacteria.Firmicutes.Bacilli.Bacillales.Family_XI.Gemella	NDUFS5
285618	ENSG00000168653	rs10888639	0.091850161	0.024797414	0.674742599	0.124477697	0.253660604	-0.428600774	-0.027036868	0.129102017	0.148252958	0.186522174	0.06413643	0.082951085	0.138439619	0.02444694	0.591670474	0.816934524	Bacteria.Firmicutes.Clostridia.Clostridiales.Christensenellaceae	NDUFS5
285619	ENSG00000168653	rs10888639	0.012068823	0.000420423	0.299775289	0.393712719	0.391101732	-0.718123078	-0.064004392	0.062615044	0.151441974	0.193146953	0.061233089	0.072926331	0.041710943	0.001372269	0.880907313	0.997216401	Bacteria.Firmicutes.Clostridia.Clostridiales.Ruminococcaceae.Subdoligranulum	NDUFS5
285620	ENSG00000168653	rs10888639	0.172289439	0.007986496	0.495978696	0.595095815	0.220274327	-0.540200821	0.039018607	-0.039038656	0.159609438	0.197365308	0.056987907	0.073092694	0.178505307	0.009539717	0.689706542	0.940799143	Bacteria.Firmicutes.Clostridia.Clostridiales.Lachnospiraceae.Lachnoclostridium	NDUFS5
285621	ENSG00000168653	rs10888639	0.067206969	0.000345423	0.033632626	0.445416059	0.224434677	-0.57712995	-0.110400762	0.052333162	0.120571479	0.152758765	0.050865617	0.068164359	0.056449682	0.000559654	0.938177527	0.988963326	Bacteria.Bacteroidetes.Bacteroidia.Bacteroidales.Prevotellaceae	NDUFS5
285622	ENSG00000168653	rs10888639	0.003394191	0.046208069	0.121096996	0.392197822	0.414022141	-0.407040242	0.087706707	0.062615202	0.13613224	0.200280555	0.055837581	0.072692117	0.021384842	0.04942089	0.691035953	0.991307536	Bacteria.Firmicutes.Clostridia.Clostridiales.Ruminococcaceae.Ruminococcus_2	NDUFS5
285623	ENSG00000168653	rs10888639	0.030126225	0.000128553	0.756694447	0.450425841	0.28318382	-0.610140715	-0.016470948	0.053473285	0.127732397	0.149808663	0.052938449	0.070425667	0.036384123	0.000245742	0.99935717	0.960853802	Bacteria.Firmicutes.Erysipelotrichia.Erysipelotrichales.Erysipelotrichaceae.Erysipelotrichaceae_UCG_003	NDUFS5
285624	ENSG00000168653	rs10888639	0.070040985	0.004491212	0.879889301	0.947560992	0.278907457	-0.607120678	-0.009337883	0.005390199	0.151417451	0.206231492	0.061552805	0.081639405	0.146739609	0.008158579	0.996596763	0.999791394	Bacteria.Firmicutes.Clostridia.Clostridiales.Ruminococcaceae.Ruminococcaceae_UCG_005	NDUFS5
285625	ENSG00000168653	rs10888639	0.329446701	0.038390727	0.430932467	0.714879363	0.181449113	-0.549122121	-0.061209521	0.038066272	0.184661849	0.259802088	0.077232662	0.103748795	0.403943736	0.066644774	0.998891856	0.999590371	Bacteria.Firmicutes.Bacilli.Bacillales.Staphylococcaceae.Staphylococcus	NDUFS5
285626	ENSG00000168653	rs10888639	0.22752044	0.007727676	0.534621791	0.773905923	0.213289273	-0.574516113	-0.042528544	0.022058801	0.175073818	0.208979131	0.06812298	0.076468619	0.261103547	0.014987167	0.784270462	0.996502544	Bacteria.Firmicutes.Clostridia.Clostridiales.Family_XI	NDUFS5
285627	ENSG00000168653	rs10888639	0.296381284	0.014773003	0.641294952	0.966449579	0.217686971	-0.612287084	-0.041060835	-0.00443261	0.206791366	0.244456763	0.087722305	0.104978486	0.345666849	0.023322942	0.84726805	0.994954174	Bacteria.Firmicutes.Clostridia.Clostridiales.Lachnospiraceae.Lachnospiraceae_ND3007_group	NDUFS5
285628	ENSG00000168653	rs10888639	0.008388788	3.21E-05	0.113990185	0.052479393	0.321660065	-0.641753753	-0.091820669	0.132378709	0.11830278	0.143581473	0.057313924	0.067015854	0.014833945	7.16E-05	0.997604342	0.971937864	Bacteria.Proteobacteria.Deltaproteobacteria	NDUFS5
285629	ENSG00000168653	rs10888639	0.011758651	0.000116515	0.226055302	0.674595093	0.311240108	-0.620165183	-0.073457169	0.03491835	0.120057082	0.15120371	0.060103681	0.082792869	0.018077773	0.000216222	0.657344834	0.979583885	Bacteria.Firmicutes.Clostridia.Clostridiales.Lachnospiraceae.Dorea	NDUFS5
285630	ENSG00000168653	rs10888639	0.028263944	0.000176682	0.228489184	0.071099242	0.266759553	-0.577323885	-0.063681486	0.104499863	0.118891944	0.145085295	0.052381772	0.056951742	0.030662806	0.000306312	0.998277807	0.999325446	Bacteria.Bacteroidetes.Bacteroidia.Bacteroidales.Porphyromonadaceae.Parabacteroides	NDUFS5
285631	ENSG00000168653	rs10888639	0.002021649	9.03E-05	0.048164225	0.116090089	0.454151905	-0.815921076	0.094116438	-0.108742756	0.141180019	0.195403835	0.046733716	0.068277784	0.012469726	0.00039594	0.935426336	0.99999132	Bacteria.Firmicutes.Clostridia.Clostridiales.Clostridiaceae_1	NDUFS5
285632	ENSG00000168653	rs10888639	0.075284772	0.001265062	0.318249472	0.848133584	0.236716123	-0.638752688	-0.065947919	0.015766252	0.130950836	0.189492276	0.065568722	0.082002458	0.09999748	0.002259368	0.772834399	0.983121182	Bacteria.Firmicutes.Clostridia.Clostridiales.Lachnospiraceae.Eubacterium_eligens_group	NDUFS5
285633	ENSG00000168653	rs10888639	0.953745185	0.353197073	0.019899801	0.027760497	-0.009914004	-0.215983371	-0.180450655	0.222313284	0.170260054	0.230973175	0.075593761	0.098753242	0.566869056	0.241675686	0.524956126	0.682148368	Bacteria.Firmicutes.Clostridia.Clostridiales.Ruminococcaceae.Ruminiclostridium_9	NDUFS5
285634	ENSG00000168653	rs10888639	0.016775483	0.000485633	0.736402411	0.443565999	0.304761976	-0.566164755	-0.029731393	-0.080346346	0.124141644	0.154116162	0.087945347	0.104225589	0.024801178	0.00067715	0.808743242	0.9138367	Bacteria.Actinobacteria.Actinobacteria	NDUFS5
285635	ENSG00000168653	rs10888639	0.038326143	0.000463004	0.023708567	0.113456481	0.248202941	-0.560304082	-0.09502132	0.078678622	0.117389927	0.151912044	0.041023833	0.049036824	0.042069022	0.000637039	0.516986421	0.985377765	Bacteria.Proteobacteria.Betaproteobacteria.Burkholderiales.Alcaligenaceae.Sutterella	NDUFS5
285636	ENSG00000168653	rs10888639	0.022764035	0.014977299	0.279299148	0.452582282	0.470913151	-0.806213273	-0.052254207	0.052334846	0.201864396	0.322570246	0.047895548	0.069257048	0.134342374	0.050306152	0.914353853	0.904017222	Bacteria.Firmicutes.Clostridia.Clostridiales.Ruminococcaceae.Faecalibacterium	NDUFS5
285637	ENSG00000168653	rs10888639	0.008216197	1.19E-05	0.522209274	0.051546289	0.322248806	-0.703338257	-0.033704849	0.115338904	0.118186018	0.148246882	0.052383146	0.058151111	0.013283038	3.20E-05	0.97729231	0.711394889	Bacteria.Bacteroidetes.Bacteroidia.Bacteroidales.Rikenellaceae	NDUFS5
285638	ENSG00000168653	rs10888639	0.039244977	4.76E-05	0.933672645	0.229964318	0.291960728	-0.705388631	0.006234585	-0.096677681	0.138759861	0.161826013	0.074622863	0.07977825	0.063747035	0.00018597	0.997143411	0.856262504	Bacteria.Firmicutes.Bacilli.Lactobacillales.Carnobacteriaceae	NDUFS5
285639	ENSG00000168653	rs10888639	0.041760791	0.001043621	0.512663348	0.533049207	0.263903696	-0.570325279	-0.032394006	0.03962549	0.127061684	0.166134316	0.049207756	0.063228541	0.061291027	0.001463863	0.899948514	0.982169825	Bacteria.Firmicutes.Negativicutes.Selenomonadales.Acidaminococcaceae	NDUFS5
285640	ENSG00000168653	rs10888639	0.069920502	0.001089407	0.752066766	0.587022124	0.335393723	-0.688317506	0.018934316	-0.03584026	0.182003211	0.201313834	0.059681647	0.065656816	0.156406865	0.004572404	0.994527911	0.93087151	Bacteria.Proteobacteria.Gammaproteobacteria.Enterobacteriales.Enterobacteriaceae.Citrobacter	NDUFS5
285641	ENSG00000168653	rs10888639	0.032265467	0.000158435	0.283336634	0.081373701	0.269017439	-0.582034547	0.076291805	-0.143996661	0.122947555	0.145094712	0.070522737	0.081342239	0.050047456	0.000276317	0.977260763	0.850889982	Bacteria.Firmicutes.Negativicutes.Selenomonadales.Veillonellaceae.Veillonella	NDUFS5
285642	ENSG00000168653	rs10888639	0.59037179	0.03479645	0.252734672	0.312421738	0.108385905	-0.452116498	0.100731692	-0.097045484	0.200351676	0.209709106	0.087290842	0.095323505	0.416700387	0.048619901	0.99759175	0.986746924	Bacteria.Firmicutes.Clostridia.Clostridiales.Lachnospiraceae.Lachnospiraceae_UCG_008	NDUFS5
285643	ENSG00000168653	rs10888639	0.791015358	0.422514311	0.404742523	0.142264896	-0.143168547	0.75342669	0.076116156	-0.226306994	0.538054083	0.933421504	0.09076095	0.15235149	0.999435429	0.972652106	0.999968393	0.999515331	Bacteria.Firmicutes	NDUFS5
285644	ENSG00000168653	rs10888639	0.376643441	0.009109605	0.208595222	0.688514839	0.146601887	-0.571245734	-0.078149655	0.03058292	0.164684857	0.212484042	0.061532829	0.075950986	0.339619583	0.021076136	0.997329664	0.92426646	Bacteria.Firmicutes.Negativicutes.Selenomonadales.Veillonellaceae.Megasphaera	NDUFS5
285645	ENSG00000168653	rs10888639	0.017354938	0.035927332	0.503612428	0.234067017	0.380813809	-0.428219969	-0.050378046	-0.120393916	0.15597152	0.199895779	0.074905123	0.100235539	0.066434974	0.052634544	0.888660174	0.768606268	Bacteria.Firmicutes.Erysipelotrichia.Erysipelotrichales	NDUFS5
285646	ENSG00000168653	rs10888639	0.019341439	4.93E-05	0.687340242	0.247659923	0.311522845	-0.671332144	0.026299717	-0.08774264	0.129882362	0.154371208	0.065054591	0.075216394	0.027163026	0.000104098	0.990263512	0.935449612	Bacteria.Proteobacteria.Gammaproteobacteria.Pseudomonadales	NDUFS5
285647	ENSG00000168653	rs10888639	0.7604432	0.555830402	0.260033199	0.500152951	-0.116099115	-0.299928029	0.079544873	-0.061454902	0.379180979	0.506540266	0.07000787	0.09063609	0.963292842	0.638476089	0.997675757	0.939102387	Bacteria.Bacteroidetes	NDUFS5
285648	ENSG00000168653	rs10888639	0.017672747	0.035235965	0.508598655	0.237085826	0.379564492	-0.429849367	-0.049815281	-0.119794397	0.155918121	0.19987883	0.074944864	0.10038842	0.066519939	0.050912602	0.879476563	0.770829003	Bacteria.Firmicutes.Erysipelotrichia.Erysipelotrichales.Erysipelotrichaceae	NDUFS5
285649	ENSG00000168653	rs10888639	0.457278752	0.477045018	0.966987346	0.606874148	0.278976618	-0.357924354	0.003319247	-0.052080472	0.373063927	0.500451699	0.079891775	0.100725591	0.898340221	0.663143632	0.999135888	0.996172726	Bacteria.Firmicutes.Clostridia.Clostridiales.Ruminococcaceae	NDUFS5
285650	ENSG00000168653	rs10888639	0.01339352	7.17E-05	0.511607028	0.405550063	0.307832676	-0.627370756	0.056181946	-0.091394046	0.121069432	0.147893981	0.085128449	0.109166846	0.019936296	0.000123295	0.999276643	0.988728768	Bacteria.Firmicutes.Clostridia.Clostridiales.Ruminococcaceae.Ruminiclostridium_5	NDUFS5
285651	ENSG00000168653	rs10888639	0.017669918	0.00027165	0.294726891	0.154828403	0.439914337	-0.857670128	0.070225775	-0.121147466	0.180704024	0.222727043	0.066480778	0.084163705	0.061813413	0.001517955	0.822436229	0.940377436	Bacteria.Firmicutes.Erysipelotrichia.Erysipelotrichales.Erysipelotrichaceae.Clostridium_innocuum_group	NDUFS5
285652	ENSG00000168653	rs10888639	0.004257329	4.17E-05	0.071451968	0.743706117	0.354512141	-0.625730362	0.086822489	-0.016977235	0.11966096	0.142346759	0.047378221	0.051705449	0.010436419	0.000102817	0.886764336	0.897642217	Bacteria.Proteobacteria.Betaproteobacteria.Burkholderiales.Alcaligenaceae.Parasutterella	NDUFS5
285653	ENSG00000168653	rs10888639	0.020995232	0.000123863	0.985978611	0.93572271	0.292428959	-0.617702703	0.001042738	0.004721173	0.123618756	0.151261731	0.059105946	0.058315041	0.027727149	0.000249483	0.945022922	0.999005681	Bacteria.Proteobacteria.Gammaproteobacteria.Pasteurellales.Pasteurellaceae.Haemophilus	NDUFS5
285654	ENSG00000168653	rs10888639	0.142734538	0.002558695	0.29974133	0.45524655	0.211839206	-0.537591019	0.043974611	-0.047203391	0.142782353	0.171329465	0.042067589	0.062837745	0.161132587	0.00435142	0.997282517	0.999171204	Bacteria.Proteobacteria.Gammaproteobacteria.Enterobacteriales.Enterobacteriaceae	NDUFS5
285655	ENSG00000168653	rs10888639	0.005366614	0.000279179	0.081370644	0.599020813	0.350178236	-0.619441526	-0.083104158	0.034656503	0.121552417	0.161206669	0.046944205	0.065587542	0.015037451	0.000603992	0.52802598	0.840827586	Bacteria.Firmicutes.Clostridia.Clostridiales.Lachnospiraceae.Roseburia	NDUFS5
285656	ENSG00000168653	rs10888639	0.016486543	9.50E-05	0.54908694	0.65321223	0.296971914	-0.612327778	0.043683625	-0.042123231	0.120632599	0.147166152	0.072531123	0.093319295	0.024515778	0.000192387	0.999670759	0.996530704	Bacteria.Firmicutes.Clostridia.Clostridiales.Ruminococcaceae.Flavonifractor	NDUFS5
285657	ENSG00000168653	rs10888639	0.094531005	0.001904735	0.810505669	0.476293777	0.325675757	-0.737870546	0.015340604	-0.057785306	0.191942599	0.227974283	0.063719727	0.080657595	0.237859119	0.00957067	0.997594253	0.968019235	Bacteria.Firmicutes.Erysipelotrichia.Erysipelotrichales.Erysipelotrichaceae.Faecalitalea	NDUFS5
285658	ENSG00000168653	rs10888639	0.014343913	8.66E-05	0.367879479	0.065424675	0.431657103	-0.93735474	-0.058783572	0.146613892	0.17155618	0.223843568	0.064827666	0.078235337	0.043640669	0.000429369	0.732992931	0.834877522	Bacteria.Proteobacteria.Betaproteobacteria	NDUFS5
285659	ENSG00000168653	rs10888639	0.028189803	0.000542503	0.519841592	0.466892397	0.276045272	-0.576772776	0.043201272	-0.062243304	0.122970481	0.158483197	0.066760646	0.085049599	0.035226524	0.000759835	0.997117901	0.950206352	Bacteria.Firmicutes.Clostridia.Clostridiales.Lachnospiraceae.Eubacterium_hallii_group	NDUFS5
285660	ENSG00000168653	rs10888639	0.006811615	4.12E-06	0.417448937	0.016286719	0.372201152	-0.889302461	0.042842503	-0.164529806	0.133158365	0.176810936	0.052499492	0.066703666	0.020261089	2.19E-05	0.922391482	0.979585985	Bacteria.Firmicutes.Erysipelotrichia.Erysipelotrichales.Erysipelotrichaceae.Erysipelatoclostridium	NDUFS5
285661	ENSG00000168661	rs3761066	0.711353477	0.577688887	0.972167795	0.980989876	-0.047241883	0.179132415	0.001574474	-0.002590046	0.127109861	0.320119146	0.044953904	0.108280486	0.37578472	0.222183852	0.96621652	0.99789802	Bacteria.Verrucomicrobia	ZNF30
285662	ENSG00000168661	rs3761066	0.89720949	0.324783823	0.646676613	0.690396033	-0.017568965	0.256784308	0.039482667	0.069656601	0.135465339	0.258805419	0.085734072	0.174098741	0.455177232	0.122365409	0.999005033	0.934109561	Bacteria.Actinobacteria.Coriobacteriia.Coriobacteriales	ZNF30
285663	ENSG00000168661	rs3761066	0.740113861	0.492183697	0.766076167	0.439144048	-0.037580521	0.13630454	-0.014628931	0.068772263	0.112812877	0.197329061	0.048965477	0.088348155	0.254860071	0.126473507	0.997722357	0.876400804	Bacteria.Bacteroidetes.Bacteroidia.Bacteroidales.Rikenellaceae.Alistipes	ZNF30
285664	ENSG00000168661	rs3761066	0.437401955	0.112064266	0.499461936	0.206028399	-0.133969097	0.449205905	-0.04626129	0.141037128	0.171446686	0.278867353	0.068117703	0.110415304	0.469738128	0.117063244	0.998832683	0.929266062	Bacteria.Firmicutes.Clostridia.Clostridiales.Ruminococcaceae.Eubacterium_coprostanoligenes_group	ZNF30
285665	ENSG00000168661	rs3761066	0.428502889	0.696817388	0.068923224	0.511742235	0.110082357	0.082536397	-0.09160871	0.060681399	0.138166039	0.210900914	0.049529822	0.091975695	0.297819849	0.223273931	0.502905106	0.940799143	Bacteria.Firmicutes.Clostridia.Clostridiales.Lachnospiraceae.Lachnoclostridium	ZNF30
285666	ENSG00000168661	rs3761066	0.524116149	0.236996139	0.615681124	0.461165064	-0.083782013	0.320938125	-0.027832464	0.084075271	0.130812559	0.268896073	0.055178594	0.113411816	0.37066546	0.122456139	0.582105631	0.92749906	Bacteria.Firmicutes.Clostridia.Clostridiales.Christensenellaceae.Christensenellaceae_R_7_group	ZNF30
285667	ENSG00000168661	rs3761066	0.595438828	0.345538472	0.721274375	0.833043711	-0.062113316	0.20387222	-0.021247337	0.02904537	0.116404411	0.214560773	0.059299191	0.13723418	0.271670904	0.101689311	0.998043854	0.98261409	Bacteria.Firmicutes.Clostridia.Clostridiales.Ruminococcaceaencultured	ZNF30
285668	ENSG00000168661	rs3761066	0.853767595	0.83391232	0.528468192	0.35278841	0.031916137	-0.069554424	0.051070289	-0.154861128	0.172474929	0.330377115	0.080584345	0.165467433	0.597977079	0.369936532	0.99792254	0.986607256	Bacteria.Firmicutes.Clostridia.Clostridiales.Family_XIII.Family_XIII_AD3011_group	ZNF30
285669	ENSG00000168661	rs3761066	0.478902237	0.359754203	0.582780145	0.932416646	-0.126158847	0.215584544	-0.036649723	0.007390069	0.177144751	0.233732575	0.066383617	0.086805278	0.387256177	0.18239938	0.797279127	0.996502544	Bacteria.Firmicutes.Clostridia.Clostridiales.Family_XI	ZNF30
285670	ENSG00000168661	rs3761066	0.743155163	0.897086952	0.238283042	0.312390427	0.04382499	0.031571774	0.07203609	-0.090452598	0.133175324	0.243142355	0.060522578	0.088841808	0.380332121	0.269341921	0.883861676	0.899651207	Bacteria.Proteobacteria.Gammaproteobacteria.Pseudomonadales.Pseudomonadaceae.Pseudomonas	ZNF30
285671	ENSG00000168661	rs3761066	0.39417613	0.800435311	0.397913573	0.772962775	-0.121593846	0.084816106	-0.035210889	-0.028501367	0.141757224	0.334157658	0.041377663	0.098380081	0.333285123	0.295069077	0.868182661	0.998607976	Bacteria.Firmicutes.Clostridia.Clostridiales.Lachnospiraceae.Tyzzerella_4	ZNF30
285672	ENSG00000168661	rs3761066	0.928018113	0.419565308	0.571953688	0.820180216	-0.011689805	0.164034954	0.044703426	-0.030839053	0.128899038	0.201930475	0.07869537	0.135119872	0.441180651	0.13654689	0.999672451	0.998587032	Bacteria.Firmicutes.Clostridia.Clostridiales.Ruminococcaceae.Butyricicoccus	ZNF30
285673	ENSG00000168661	rs3761066	0.709813442	0.237090542	0.460827806	0.424204062	0.071094648	0.349224042	0.057605665	0.104005859	0.190224463	0.292654807	0.07764743	0.129325837	0.545445858	0.194779693	0.998891856	0.999590371	Bacteria.Firmicutes.Bacilli.Bacillales.Staphylococcaceae.Staphylococcus	ZNF30
285674	ENSG00000168661	rs3761066	0.955457488	0.355134758	0.555655189	0.750951374	-0.00722734	0.1865538	0.025490194	0.025692682	0.128896924	0.200311338	0.04303056	0.080608933	0.332387387	0.109361816	0.955858825	0.969939639	Bacteria.Firmicutes.Clostridia.Clostridiales.Lachnospiraceae.Tyzzerella	ZNF30
285675	ENSG00000168661	rs3761066	0.974362914	0.925541098	0.531146932	0.249305552	0.004834183	0.021866018	0.053429727	-0.159278738	0.149846888	0.233064604	0.084859603	0.1370206	0.556398394	0.347591608	0.998820086	0.961415255	Bacteria.Firmicutes.Clostridia.Clostridiales.Family_XIII	ZNF30
285676	ENSG00000168661	rs3761066	0.191595633	0.45347215	0.145975958	0.302851825	0.597784049	-0.48023138	-0.117497218	0.120359944	0.453001799	0.63677012	0.079847568	0.115889826	0.907004165	0.605224875	0.997675757	0.924386311	Bacteria.Bacteroidetes	ZNF30
285677	ENSG00000168661	rs3761066	0.585352371	0.170359479	0.725845255	0.276721273	-0.062761271	0.289064703	-0.022286139	0.129684137	0.114461581	0.208498959	0.063281181	0.118225126	0.259201557	0.057519484	0.957070672	0.983925624	Bacteria.Actinobacteria.Actinobacteria.Bifidobacteriales.Bifidobacteriaceae	ZNF30
285678	ENSG00000168661	rs3761066	0.87997497	0.425710984	0.894949807	0.847888172	-0.028502658	0.213485321	0.00895156	0.020228685	0.188016974	0.266327379	0.067527671	0.105040306	0.605604535	0.265819047	0.970853663	0.997513341	Bacteria.Firmicutes.Clostridia.Clostridiales.Lachnospiraceae.Eubacterium_xylanophilum_group	ZNF30
285679	ENSG00000168661	rs3761066	0.896241319	0.398514911	0.917826193	0.774068655	-0.028295268	0.237305868	0.008531428	0.031400669	0.216122973	0.279224869	0.082370228	0.108933605	0.719272809	0.383347055	0.884422552	0.937023107	Bacteria.Firmicutes.Clostridia.Clostridiales.Ruminococcaceae.Anaerotruncus	ZNF30
285680	ENSG00000168661	rs3761066	0.475687845	0.35666527	0.170937833	0.663254163	-0.080128369	0.180153161	0.063769347	-0.033302932	0.111690251	0.194059228	0.046059238	0.076134285	0.22651268	0.092107988	0.919317431	0.97562022	Bacteria.Bacteroidetes.Bacteroidia.Bacteroidales.Porphyromonadaceae	ZNF30
285681	ENSG00000168661	rs3761066	0.289308073	0.640563565	0.08933043	0.792444446	0.183640819	0.115312099	0.113955496	-0.025203917	0.171889745	0.245812463	0.066071869	0.095388991	0.354745385	0.325263401	0.981084248	0.998600531	Bacteria.Firmicutes.Clostridia.Clostridiales.Ruminococcaceae.Ruminiclostridium_6	ZNF30
285682	ENSG00000168661	rs3761066	0.522576727	0.972182212	0.271355825	0.568921673	0.121744929	0.013038046	0.086916393	-0.076784675	0.189380366	0.372451404	0.078347135	0.134108963	0.519570914	0.451167238	0.99032513	0.895807458	Bacteria.Firmicutes.Clostridia.Clostridiales.Ruminococcaceae.Ruminococcaceae_UCG_013	ZNF30
285683	ENSG00000168661	rs3761066	0.404554818	0.344385545	0.437488719	0.936729174	-0.113236838	0.191735027	0.040316194	0.005914042	0.134969452	0.201302252	0.051604383	0.074213715	0.279357088	0.14110434	0.698118878	0.994680072	Bacteria.Proteobacteria.Betaproteobacteria.Burkholderiales	ZNF30
285684	ENSG00000168661	rs3761066	0.934909859	0.586778414	0.791224517	0.860191663	-0.01423447	0.147492408	0.016056246	-0.018215806	0.173620929	0.270019235	0.060404288	0.103013022	0.545568677	0.339106548	0.999878354	0.998275086	Bacteria.Bacteroidetes.Bacteroidia.Bacteroidales.Porphyromonadaceae.Barnesiella	ZNF30
285685	ENSG00000168661	rs3761066	0.589642768	0.175997363	0.744564765	0.296611491	-0.062310294	0.286524796	-0.020266469	0.124353079	0.114954655	0.209435401	0.061938261	0.118185785	0.269012233	0.05440387	0.901379466	0.976482596	Bacteria.Actinobacteria.Actinobacteria.Bifidobacteriales.Bifidobacteriaceae.Bifidobacterium	ZNF30
285686	ENSG00000168661	rs3761066	0.696040175	0.44319847	0.875997974	0.559666038	-0.043758747	0.151308202	-0.006942959	0.049965956	0.111513229	0.196118693	0.044318495	0.085214131	0.262291722	0.121844076	0.910665118	0.908393237	Bacteria.Fusobacteria.Fusobacteriia.Fusobacteriales	ZNF30
285687	ENSG00000168661	rs3761066	0.243128847	0.540267313	0.166516971	0.3183427	0.395728381	-0.31078041	-0.086024215	0.095826016	0.335959299	0.504790439	0.061482455	0.095293519	0.783567292	0.618399595	0.999973618	0.989705988	Bacteria.Bacteroidetes.Bacteroidia.Bacteroidales.Bacteroidaceae.Bacteroides	ZNF30
285688	ENSG00000168661	rs3761066	0.405773606	0.197415553	0.457311491	0.421407964	-0.126660625	0.300091035	-0.044470694	0.078735273	0.151363918	0.230434677	0.059473172	0.097311853	0.302109407	0.118360195	0.740092352	0.914506398	Bacteria.Bacteroidetes.Bacteroidia.Bacteroidales.Porphyromonadaceae.Odoribacter	ZNF30
285689	ENSG00000168661	rs3761066	0.529439157	0.898283231	0.329420847	0.698748872	0.140716988	0.047011481	-0.077202584	0.057058292	0.222564279	0.366329746	0.078565301	0.14678259	0.624467517	0.561227753	0.875963616	0.926412336	Bacteria.Firmicutes.Negativicutes.Selenomonadales	ZNF30
285690	ENSG00000168661	rs3761066	0.576965261	0.274946424	0.105285829	0.56363932	-0.061189738	0.203606269	-0.066724046	0.038069752	0.109141163	0.184924302	0.040619872	0.06559018	0.23835807	0.07932451	0.576675298	0.846116034	Bacteria.Firmicutes.Negativicutes.Selenomonadales.Veillonellaceae.Dialister	ZNF30
285691	ENSG00000168661	rs3761066	0.754836767	0.337609593	0.378844865	0.479344553	-0.034322581	0.177980853	-0.050003785	-0.066687479	0.109450575	0.184239407	0.056433053	0.093733228	0.280075828	0.086131398	0.998525812	0.997174658	Bacteria.Proteobacteria.Deltaproteobacteria.Desulfovibrionales.Desulfovibrionaceae	ZNF30
285692	ENSG00000168661	rs3761066	0.186825303	0.813231077	0.151718372	0.656316886	0.764295586	-0.198062055	-0.138534637	0.062289495	0.572890661	0.83492469	0.095505943	0.139330963	0.997454612	0.880155919	0.997650199	0.999159905	Bacteria.Firmicutes.Clostridia.Clostridiales	ZNF30
285693	ENSG00000168661	rs3761066	0.955717255	0.697742254	0.754083782	0.100935476	-0.007226835	-0.096605163	0.019888308	-0.169480205	0.129644774	0.24764569	0.063220625	0.101853777	0.424235959	0.212598362	0.991744893	0.856262504	Bacteria.Firmicutes.Bacilli.Lactobacillales.Carnobacteriaceae	ZNF30
285694	ENSG00000168661	rs3761066	0.753426645	0.169301602	0.397342902	0.321740899	0.052468096	0.398618986	0.060341692	0.121511467	0.166325024	0.286797155	0.070823662	0.121694316	0.574679212	0.140927036	0.99991226	0.982046009	Bacteria.Actinobacteria.Coriobacteriia.Coriobacteriales.Coriobacteriaceae.Collinsella	ZNF30
285695	ENSG00000168661	rs3761066	0.411449031	0.326886007	0.399445782	0.744815573	-0.103258974	0.191006301	0.039770008	0.023045232	0.12490969	0.193354294	0.04688818	0.070502482	0.245093214	0.130361289	0.711311591	0.935568656	Bacteria.Proteobacteria.Betaproteobacteria.Burkholderiales.Alcaligenaceae	ZNF30
285696	ENSG00000168661	rs3761066	0.309469956	0.543808627	0.265538916	0.893700919	-0.14217311	0.1982852	0.069975357	-0.019236671	0.138794286	0.324912116	0.062307219	0.143400048	0.24883777	0.241967168	0.890411299	0.943615107	Bacteria.Firmicutes.Clostridia.Clostridiales.Lachnospiraceae.Blautia	ZNF30
285697	ENSG00000168661	rs3761066	0.839288059	0.407879812	0.184754102	0.55673205	-0.022690605	0.155802948	0.063092112	-0.043913652	0.11143706	0.187032206	0.047066615	0.074334579	0.269041375	0.121755538	0.998277807	0.999325446	Bacteria.Bacteroidetes.Bacteroidia.Bacteroidales.Porphyromonadaceae.Parabacteroides	ZNF30
285698	ENSG00000168661	rs3761066	0.632147969	0.635767038	0.775126792	0.649317296	-0.054966412	0.108343431	0.016744072	0.045277751	0.114280753	0.227677474	0.058368808	0.099113219	0.235307973	0.163814968	0.997117901	0.950206352	Bacteria.Firmicutes.Clostridia.Clostridiales.Lachnospiraceae.Eubacterium_hallii_group	ZNF30
285699	ENSG00000168661	rs3761066	0.162539899	0.701955251	0.136005365	0.571215836	0.945359621	-0.344826436	-0.164359487	0.083688189	0.669227629	0.897109613	0.108880094	0.14704063	0.999435429	0.989125616	0.999968393	0.999515331	Bacteria.Firmicutes	ZNF30
285700	ENSG00000168661	rs3761066	0.194532747	0.79103379	0.082566117	0.897286427	-0.167791236	0.084195733	0.090004343	0.015309191	0.128005283	0.316451846	0.0510459	0.1181303	0.212003214	0.288894952	0.800498479	0.997330502	Bacteria.Firmicutes.Clostridia.Clostridiales.Ruminococcaceae.Subdoligranulum	ZNF30
285701	ENSG00000168661	rs3761066	0.907604671	0.315410946	0.139231475	0.760857016	-0.012974232	0.197927487	-0.078804329	0.026001371	0.111353697	0.19562961	0.052641209	0.085072455	0.284092548	0.103014301	0.893190239	0.992379592	Bacteria.Proteobacteria.Gammaproteobacteria.Pasteurellales.Pasteurellaceae	ZNF30
285702	ENSG00000168661	rs3761066	0.960399286	0.896607196	0.620473255	0.31693442	-0.006650199	-0.038033868	-0.025637055	0.11017116	0.133419356	0.291541672	0.051525549	0.109238129	0.520331425	0.324908522	0.586184616	0.927273021	Bacteria.Firmicutes.Clostridia.Clostridiales.Lachnospiraceae.Anaerostipes	ZNF30
285703	ENSG00000168661	rs3761066	0.857938427	0.661205665	0.168471338	0.440004786	0.021833433	0.099367221	0.085838223	-0.067349488	0.121491833	0.22569856	0.06163662	0.086684095	0.286187235	0.135770673	0.953999258	0.935449612	Bacteria.Proteobacteria.Gammaproteobacteria.Pseudomonadales	ZNF30
285704	ENSG00000168661	rs3761066	0.530839206	0.053760862	0.587547473	0.082665361	-0.187486466	1.376960098	0.038704531	-0.310491425	0.297551158	0.700954034	0.071003917	0.176153259	0.795962593	0.274790941	0.999330493	0.996754281	Bacteria.Proteobacteria	ZNF30
285705	ENSG00000168661	rs3761066	0.822025672	0.335162728	0.142221481	0.977564817	0.0271289	0.221418135	0.069829315	0.002482796	0.120118371	0.228038135	0.047004393	0.087947317	0.338794904	0.126677902	0.564182294	0.998995596	Bacteria.Firmicutes.Negativicutes.Selenomonadales.Acidaminococcaceae.Phascolarctobacterium	ZNF30
285706	ENSG00000168661	rs3761066	0.241976424	0.168741019	0.279999535	0.26133673	-0.268669864	0.68062118	0.066828482	-0.137222172	0.227527886	0.489038062	0.061344242	0.121103886	0.604101867	0.248011301	0.998803525	0.997226571	Bacteria.Firmicutes.Clostridia.Clostridiales.Lachnospiraceae.Eubacterium_rectale_group	ZNF30
285707	ENSG00000168661	rs3761066	0.664600763	0.290336847	0.901757588	0.563290322	-0.048254699	0.203169439	-0.006909769	0.057587828	0.110788338	0.190578334	0.055757958	0.09912882	0.241253361	0.088993785	0.999160666	0.997201293	Bacteria.Firmicutes.Clostridia.Clostridiales.Lachnospiraceae.Coprococcus_1	ZNF30
285708	ENSG00000168661	rs3761066	0.844936525	0.609371699	0.915067887	0.038152741	-0.022195031	0.095346663	0.005041371	0.202132433	0.113029012	0.185695035	0.047087405	0.095511772	0.318888251	0.130619092	0.670588257	0.783116999	Bacteria.Firmicutes.Clostridia.Clostridiales.Lachnospiraceae.Lachnospira	ZNF30
285709	ENSG00000168661	rs3761066	0.738300544	0.490737546	0.779477022	0.444402239	-0.037873331	0.136795188	-0.013732809	0.067946303	0.112873743	0.197377023	0.048842541	0.08830285	0.253111212	0.123944488	0.996960949	0.890158219	Bacteria.Bacteroidetes.Bacteroidia.Bacteroidales.Rikenellaceae	ZNF30
285710	ENSG00000168661	rs3761066	0.437048004	0.48804726	0.292638158	0.749655313	-0.091011849	0.144864701	0.046889991	0.027426599	0.116381913	0.207724798	0.04419616	0.085587821	0.248246854	0.170647456	0.666779384	0.867121837	Bacteria.Firmicutes.Clostridia.Clostridiales.Lachnospiraceae.Roseburia	ZNF30
285711	ENSG00000168661	rs3761066	0.467881053	0.301762518	0.467935465	0.60571612	-0.091602847	0.259751833	0.027903103	-0.04465671	0.125446002	0.249537232	0.038216743	0.086089861	0.324999425	0.134733994	0.997282517	0.999171204	Bacteria.Proteobacteria.Gammaproteobacteria.Enterobacteriales.Enterobacteriaceae	ZNF30
285712	ENSG00000168661	rs3761066	0.436516111	0.6814955	0.447161373	0.838029614	-0.106041345	0.121484941	-0.033728773	-0.019556507	0.135443036	0.294670708	0.04410171	0.09528819	0.333878182	0.253901146	0.99714486	0.996602117	Bacteria.Firmicutes.Clostridia.Clostridiales.Clostridiaceae_1.Clostridium_sensu_stricto_1	ZNF30
285713	ENSG00000168661	rs3761066	0.954549881	0.60802808	0.754461811	0.076606433	-0.007382966	-0.128290125	0.019725534	-0.179128448	0.129040218	0.248917883	0.062803034	0.099552215	0.416295748	0.1989306	0.971377268	0.823043084	Bacteria.Firmicutes.Bacilli.Lactobacillales.Carnobacteriaceae.Granulicatella	ZNF30
285714	ENSG00000168661	rs3761066	0.227976175	0.753773318	0.027755248	0.572720947	0.178782325	0.084635317	-0.127154384	0.064311783	0.146895078	0.268686531	0.056480965	0.113440608	0.279645817	0.298028002	0.488772892	0.902660525	Bacteria.Firmicutes.Negativicutes.Selenomonadales.Veillonellaceae	ZNF30
285715	ENSG00000168661	rs3761066	0.579381678	0.375380153	0.3358876	0.321893728	-0.061852041	0.169825607	0.04071986	-0.074822456	0.111027732	0.190265896	0.042000714	0.074958898	0.246460146	0.088181077	0.694387815	0.903004347	Bacteria.Firmicutes.Clostridia.Clostridiales.Lachnospiraceae.Lachnospiraceae_NK4A136_group	ZNF30
285716	ENSG00000168661	rs3761066	0.331170028	0.997834842	0.267645888	0.813979808	0.459165826	0.002037546	-0.099036463	0.033617306	0.468976304	0.747974997	0.088576833	0.142294106	0.954184916	0.813359991	0.999826541	0.999832315	Bacteria.Firmicutes.Clostridia.Clostridiales.Lachnospiraceae	ZNF30
285717	ENSG00000168661	rs3761066	0.502322409	0.223004738	0.601937195	0.385273025	-0.117610422	0.48348296	0.026218235	-0.102214167	0.174341001	0.392967651	0.05001774	0.116934257	0.527143682	0.16615716	0.996566686	0.997858307	Bacteria.Proteobacteria.Gammaproteobacteria	ZNF30
285718	ENSG00000168661	rs3761066	0.309726776	0.558859936	0.341053213	0.896746763	-0.177028233	0.162687014	-0.072751746	-0.015473155	0.172913554	0.276883376	0.075852723	0.118767893	0.341811549	0.323731125	0.791266387	0.907189421	Bacteria.Firmicutes.Clostridia.Clostridiales.Ruminococcaceae.Ruminiclostridium_9	ZNF30
285719	ENSG00000168661	rs3761066	0.981664336	0.367393036	0.153907893	0.868945907	0.002652809	0.197557894	0.066578802	-0.014477388	0.1149847	0.217648171	0.04614888	0.087397026	0.414065412	0.117686824	0.816359007	0.990319722	Bacteria.Firmicutes.Negativicutes.Selenomonadales.Acidaminococcaceae	ZNF30
285720	ENSG00000168661	rs3761066	0.191695799	0.452835014	0.146057595	0.3022955	0.597562128	-0.48085881	-0.117461374	0.120494886	0.452937107	0.636699531	0.079839639	0.115885234	0.908679546	0.607183636	0.997187614	0.921529413	Bacteria.Bacteroidetes.Bacteroidia.Bacteroidales	ZNF30
285721	ENSG00000168661	rs3761066	0.479224689	0.415604057	0.570261477	0.993903193	-0.100116494	0.187475781	0.029748271	-0.000691247	0.140681179	0.22882178	0.052138226	0.090114869	0.345407938	0.170601048	0.788416234	0.998845622	Bacteria.Proteobacteria.Betaproteobacteria	ZNF30
285722	ENSG00000168661	rs3761066	0.670599363	0.402227109	0.401497418	0.936953272	0.074403087	0.179733265	0.069261357	0.007853348	0.174138579	0.213164453	0.082016341	0.098900579	0.520813364	0.197019762	0.815248961	0.994954174	Bacteria.Firmicutes.Clostridia.Clostridiales.Lachnospiraceae.Lachnospiraceae_ND3007_group	ZNF30
285723	ENSG00000168661	rs3761066	0.868891576	0.302113902	0.144230299	0.779022136	-0.018345282	0.201852675	-0.077857664	0.024237864	0.110700386	0.19405709	0.052676782	0.086022871	0.292402619	0.099917707	0.914489909	0.994165486	Bacteria.Proteobacteria.Gammaproteobacteria.Pasteurellales.Pasteurellaceae.Haemophilus	ZNF30
285724	ENSG00000168661	rs3761066	0.712171572	0.40064593	0.439574655	0.746819784	0.065639706	0.182600798	-0.043060112	-0.022119307	0.177137429	0.215835321	0.055369417	0.068225169	0.565929432	0.231376365	0.9994853	0.999502343	Bacteria.Firmicutes.Clostridia.Clostridiales.Lachnospiraceae.Ruminococcus_gnavus_group	ZNF30
285725	ENSG00000168661	rs3761066	0.936127335	0.66387184	0.667055969	0.182034247	0.013082571	-0.129609361	-0.02866015	0.145812255	0.162619416	0.296882779	0.066318489	0.108093264	0.514886095	0.318436142	0.99759175	0.986746924	Bacteria.Firmicutes.Clostridia.Clostridiales.Lachnospiraceae.Lachnospiraceae_UCG_008	ZNF30
285726	ENSG00000168661	rs3761066	0.948923491	0.279365228	0.675077983	0.444090272	0.011190253	0.262687058	-0.032964297	-0.097013189	0.17401417	0.240809046	0.078283122	0.125991401	0.565220061	0.167338498	0.964876334	0.933837527	Bacteria.Firmicutes.Bacilli	ZNF30
285727	ENSG00000168661	rs3761066	0.79082658	0.329465335	0.477238789	0.922599909	-0.030216002	0.207490992	-0.038520788	-0.012118702	0.113452389	0.21117302	0.053883754	0.124246935	0.371184353	0.094303833	0.977260763	0.995503907	Bacteria.Firmicutes.Negativicutes.Selenomonadales.Veillonellaceae.Veillonella	ZNF30
285728	ENSG00000168661	rs3761066	0.725563032	0.415601902	0.254561884	0.987113807	0.047582671	0.160421966	0.064536608	0.001453782	0.134965407	0.195800594	0.056143194	0.089665412	0.349498269	0.16514076	0.84372248	0.998819627	Bacteria.Firmicutes.Clostridia.Clostridiales.Ruminococcaceae.Ruminococcaceae_UCG_003	ZNF30
285729	ENSG00000168661	rs3761066	0.66205147	0.327740869	0.813622371	0.665817149	-0.049299591	0.185563526	-0.012204358	0.036783279	0.112276354	0.188179342	0.051557199	0.084778849	0.260342831	0.097202327	0.92697622	0.96211713	Bacteria.Firmicutes.Clostridia.Clostridiales.Ruminococcaceae.Ruminococcaceae_UCG_002	ZNF30
285730	ENSG00000168661	rs3761066	0.538768273	0.165532922	0.464673318	0.180802769	-0.074400713	0.27769211	-0.036948059	0.138349816	0.120399478	0.198002088	0.050234452	0.102268322	0.296813982	0.046504903	0.554711934	0.856065601	Bacteria.Firmicutes.Clostridia.Clostridiales.Peptostreptococcaceae.Intestinibacter	ZNF30
285731	ENSG00000168661	rs3761066	0.92617831	0.928781969	0.680700513	0.411727592	0.016893365	-0.028528714	0.031229388	-0.092664144	0.181621176	0.317958662	0.07554936	0.112160537	0.647285813	0.457148601	0.948905015	0.966332496	Bacteria.Firmicutes.Clostridia.Clostridiales.Ruminococcaceae.Ruminococcaceae_NK4A214_group	ZNF30
285732	ENSG00000168661	rs3761066	0.974185326	0.480451793	0.58221418	0.857034302	-0.004458908	0.166004559	0.02601104	-0.01453312	0.13726319	0.233920571	0.047042959	0.080352275	0.47159353	0.250040048	0.720115984	0.934731911	Bacteria.Firmicutes.Clostridia.Clostridiales.Lachnospiraceae.Lachnospiraceae_UCG_010	ZNF30
285733	ENSG00000168661	rs3761066	0.377194683	0.092636971	0.379948825	0.131527464	-0.129926126	0.392507965	-0.050924903	0.131147149	0.146121918	0.229970227	0.057606684	0.085866184	0.320286716	0.078105073	0.815558579	0.944685248	Bacteria.Firmicutes.Clostridia.Clostridiales.Ruminococcaceae.Ruminococcus_2	ZNF30
285734	ENSG00000168661	rs3761066	0.638295409	0.419108079	0.237953039	0.578979092	-0.051280793	0.152331556	-0.062228614	-0.045691671	0.108577015	0.187338138	0.052245485	0.081931814	0.268884662	0.118330174	0.995339941	0.95533137	Bacteria.Proteobacteria.Deltaproteobacteria.Desulfovibrionales.Desulfovibrionaceae.Bilophila	ZNF30
285735	ENSG00000168661	rs3761066	0.352221494	0.459115143	0.178176353	0.124217579	0.185508498	-0.242684382	0.098550621	-0.177769348	0.197979013	0.325866014	0.072404115	0.114140645	0.408758029	0.284477262	0.997947728	0.9977362	Bacteria.Actinobacteria.Actinobacteria.Micrococcales	ZNF30
285736	ENSG00000168661	rs3761066	0.812633564	0.263388325	0.378603497	0.357110118	0.03305387	0.23578415	-0.064300137	-0.117294891	0.138884685	0.208993998	0.072530617	0.126466622	0.469606596	0.115262348	0.976314705	0.980405449	Bacteria.Firmicutes.Bacilli.Lactobacillales.Streptococcaceae.Streptococcus	ZNF30
285737	ENSG00000168661	rs3761066	0.71212458	0.582639773	0.968819211	0.993516908	-0.047171445	0.188441638	0.001761093	0.000912679	0.127276613	0.341196831	0.044879884	0.111892428	0.362024571	0.222610912	0.998411348	0.999623344	Bacteria.Verrucomicrobia.Verrucomicrobiae.Verrucomicrobiales.Verrucomicrobiaceae.Akkermansia	ZNF30
285738	ENSG00000168661	rs3761066	0.400718235	0.062497453	0.439007935	0.108785691	-0.129183315	0.573867167	0.056168911	-0.238250949	0.152719081	0.302780179	0.072135727	0.146524522	0.328773544	0.074368496	0.888660174	0.759359639	Bacteria.Firmicutes.Erysipelotrichia.Erysipelotrichales	ZNF30
285739	ENSG00000168661	rs3761066	0.892223241	0.756722462	0.686314157	0.246908506	-0.016741518	0.066337974	-0.022529816	0.112503968	0.123078285	0.213238925	0.055536695	0.09628799	0.315198942	0.202926025	0.999694213	0.863959089	Bacteria.Firmicutes.Clostridia.Clostridiales.Lachnospiraceaencultured	ZNF30
285740	ENSG00000168661	rs3761066	0.399654942	0.060613345	0.438127154	0.105099204	-0.129383236	0.576411247	0.056263906	-0.241078316	0.152608763	0.301865551	0.072118212	0.146681927	0.326897896	0.071788884	0.879099353	0.759018229	Bacteria.Firmicutes.Erysipelotrichia.Erysipelotrichales.Erysipelotrichaceae	ZNF30
285741	ENSG00000168661	rs3761066	0.772492283	0.342914568	0.364014795	0.499193263	-0.031855968	0.176053148	-0.052632498	-0.064119904	0.109725408	0.184271385	0.057575114	0.094354408	0.284382801	0.092940088	0.997604342	0.996621608	Bacteria.Proteobacteria.Deltaproteobacteria	ZNF30
285742	ENSG00000168661	rs3761066	0.526003507	0.23731556	0.619077605	0.462190244	-0.083304461	0.320444264	-0.027544378	0.08380671	0.130662581	0.268667205	0.055138196	0.113309666	0.370022205	0.120282291	0.582905086	0.935071157	Bacteria.Firmicutes.Clostridia.Clostridiales.Christensenellaceae	ZNF30
285743	ENSG00000168661	rs3761066	0.638793438	0.420276756	0.867499364	0.896519011	-0.054532009	0.169569203	-0.011076424	-0.016255351	0.115632569	0.209064589	0.066129254	0.124495626	0.270846572	0.11684704	0.917770889	0.997132292	Bacteria.Firmicutes.Bacilli.Bacillales	ZNF30
285744	ENSG00000168661	rs3761066	0.847627285	0.783348188	0.53383609	0.692470263	0.033287902	0.088292972	0.037702524	-0.042282029	0.172552438	0.319787673	0.060276272	0.106431595	0.522857325	0.383635691	0.998896274	0.991467112	Bacteria.Proteobacteria.Deltaproteobacteria.Desulfovibrionales.Desulfovibrionaceae.Desulfovibrio	ZNF30
285745	ENSG00000168661	rs3761066	0.907611824	0.320711499	0.719141107	0.724106349	-0.016194454	0.252805656	0.019590717	0.035129742	0.139002648	0.252643951	0.054241858	0.099094571	0.54546187	0.154761153	0.996596763	0.999791394	Bacteria.Firmicutes.Clostridia.Clostridiales.Ruminococcaceae.Ruminococcaceae_UCG_005	ZNF30
285746	ENSG00000168661	rs3761066	0.744264939	0.649406765	0.630578032	0.865141375	0.126795491	0.290590723	-0.038203479	-0.021262918	0.387040473	0.636278792	0.079063639	0.124704372	0.918033038	0.720372969	0.999135888	0.99931625	Bacteria.Firmicutes.Clostridia.Clostridiales.Ruminococcaceae	ZNF30
285747	ENSG00000168661	rs3761066	0.685482358	0.410609649	0.865113523	0.626974459	-0.045441273	0.160932448	-0.007553284	0.041373666	0.111700842	0.194324999	0.044289836	0.084728489	0.263246846	0.112426157	0.914766803	0.913223836	Bacteria.Fusobacteria.Fusobacteriia.Fusobacteriales.Fusobacteriaceae.Fusobacterium	ZNF30
285748	ENSG00000168661	rs3761066	0.984947445	0.220541083	0.750066179	0.364873039	0.00303272	0.26748305	0.018818339	0.079761011	0.160127357	0.216236919	0.058824725	0.087408478	0.600310344	0.13162782	0.999985325	0.999758873	Bacteria.Firmicutes.Clostridia.Clostridiales.Ruminococcaceae.Ruminococcaceae_UCG_014	ZNF30
285749	ENSG00000168661	rs3761066	0.757620614	0.563115811	0.527515124	0.724251207	-0.035015304	0.145857167	0.026686403	-0.034914139	0.112985295	0.250958732	0.042011303	0.098540386	0.294083333	0.155931032	0.910113132	0.896668897	Bacteria.Proteobacteria.Betaproteobacteria.Burkholderiales.Alcaligenaceae.Parasutterella	ZNF30
285750	ENSG00000168661	rs3761066	0.77547758	0.277991274	0.368192424	0.484894617	-0.031589597	0.204129395	-0.051163589	-0.06975447	0.110296309	0.186589412	0.056461311	0.099298943	0.265286553	0.085563599	0.695574663	0.964739021	Bacteria.Firmicutes.Clostridia.Clostridiales.Lachnospiraceae.Dorea	ZNF30
285751	ENSG00000168661	rs3761066	0.668894123	0.347322435	0.91904676	0.95356479	-0.056393327	0.189511051	0.008497032	-0.008938177	0.131263776	0.200190934	0.083279527	0.152904476	0.322140883	0.119515911	0.896601886	0.982185761	Bacteria.Actinobacteria	ZNF30
285752	ENSG00000168661	rs3761066	0.412219078	0.445642183	0.425046117	0.980077107	-0.110571374	0.178834877	-0.035145322	-0.001958688	0.133976921	0.233050155	0.043781282	0.078133335	0.309457749	0.166557345	0.975699737	0.99999132	Bacteria.Firmicutes.Clostridia.Clostridiales.Clostridiaceae_1	ZNF30
285753	ENSG00000168661	rs3761066	0.589335369	0.278588802	0.707771572	0.577767709	-0.06499033	0.266260944	0.0141099	-0.047979741	0.119799777	0.243687798	0.037476512	0.085760157	0.327971746	0.097166162	0.999492402	0.999741582	Bacteria.Proteobacteria.Gammaproteobacteria.Enterobacteriales.Enterobacteriaceae.Escherichia_Shigella	ZNF30
285754	ENSG00000168661	rs3761066	0.827663436	0.251383607	0.468195303	0.334321703	0.032984236	0.253747862	-0.053239414	-0.121970659	0.150903562	0.219257838	0.072960715	0.125397392	0.501577322	0.124781057	0.978575925	0.965641725	Bacteria.Firmicutes.Bacilli.Lactobacillales	ZNF30
285755	ENSG00000168661	rs3761066	0.604699872	0.221073426	0.679352873	0.256533373	-0.071025143	0.242968337	-0.024036174	0.128485565	0.136537461	0.196648154	0.057888681	0.11224442	0.346394989	0.090141349	0.845314009	0.981481548	Bacteria.Firmicutes.Clostridia.Clostridiales.Lachnospiraceae.Eubacterium_eligens_group	ZNF30
285756	ENSG00000168661	rs3761066	0.725446098	0.343613297	0.87754263	0.880551319	-0.041308511	0.180301098	-0.011722775	-0.020984228	0.117117072	0.188992971	0.075780864	0.139094969	0.260246764	0.099406671	0.825075422	0.917221068	Bacteria.Actinobacteria.Actinobacteria	ZNF30
285757	ENSG00000168661	rs3761066	0.627501322	0.343116856	0.274352321	0.594620908	0.081889159	0.266944709	0.058902468	0.049207505	0.167956772	0.279523757	0.053431056	0.092013029	0.457589392	0.20670934	0.981446852	0.93087151	Bacteria.Proteobacteria.Gammaproteobacteria.Enterobacteriales.Enterobacteriaceae.Citrobacter	ZNF30
285758	ENSG00000168661	rs3761066	0.721534419	0.462469271	0.389577878	0.096682733	0.054706024	-0.22587171	0.046857584	-0.180855046	0.152827963	0.305577839	0.054096863	0.107298942	0.471077714	0.222114783	0.827480951	0.927844239	Bacteria.Firmicutes.Erysipelotrichia.Erysipelotrichales.Erysipelotrichaceae.Clostridium_innocuum_group	ZNF30
285759	ENSG00000168661	rs3761066	0.366375323	0.436790581	0.117880239	0.8363571	-0.104298896	0.175802255	0.093912412	-0.023984269	0.114660055	0.224681351	0.059260654	0.115650606	0.188112474	0.140265572	0.920183094	0.957481402	Bacteria.Firmicutes.Clostridia.Clostridiales.Lachnospiraceae.Fusicatenibacter	ZNF30
285760	ENSG00000168661	rs3761066	0.79332365	0.449590605	0.941029035	0.927175433	-0.041653722	0.172019249	0.003943957	-0.008826213	0.158333048	0.226134624	0.053107824	0.09619398	0.481500272	0.208959449	0.999858829	0.957708045	Bacteria.Proteobacteria.Betaproteobacteria.Neisseriales.Neisseriaceae.Eikenella	ZNF30
285761	ENSG00000168661	rs3761066	0.708350372	0.3617788	0.354549074	0.657850974	-0.04158154	0.174940432	0.05858156	-0.058218783	0.110672368	0.190473478	0.062824671	0.130850331	0.270920287	0.111208898	0.999670759	0.996530704	Bacteria.Firmicutes.Clostridia.Clostridiales.Ruminococcaceae.Flavonifractor	ZNF30
285762	ENSG00000168661	rs3761066	0.605931407	0.227712956	0.519269545	0.270211887	-0.058842839	0.234529984	-0.036505191	0.120276359	0.113506008	0.192589423	0.056335456	0.108157116	0.296199747	0.065378077	0.636483611	0.806949832	Bacteria.Firmicutes.Clostridia.Clostridiales.Peptostreptococcaceae	ZNF30
285763	ENSG00000168661	rs3761066	0.87745207	0.32749082	0.697394999	0.684238883	-0.021296202	0.258473584	0.032672993	0.070854537	0.137564889	0.261980718	0.083655444	0.173444456	0.451386051	0.127269087	0.999739884	0.903353379	Bacteria.Actinobacteria.Coriobacteriia.Coriobacteriales.Coriobacteriaceae	ZNF30
285764	ENSG00000168661	rs3761066	0.64905848	0.982482575	0.396493437	0.412009441	0.090451336	0.006118808	0.057576395	-0.07969087	0.197841649	0.277607141	0.067455851	0.096516172	0.520324547	0.435856616	0.997594253	0.968019235	Bacteria.Firmicutes.Erysipelotrichia.Erysipelotrichales.Erysipelotrichaceae.Faecalitalea	ZNF30
285765	ENSG00000168661	rs3761066	0.285533488	0.180190062	0.276543302	0.442126184	-0.168284664	0.289794175	-0.062916903	0.076150525	0.156276795	0.213911018	0.057336063	0.098470005	0.281871358	0.12737556	0.615359285	0.977972529	Bacteria.Firmicutes.Clostridia.Clostridiales.Ruminococcaceae.Ruminococcus_1	ZNF30
285766	ENSG00000168661	rs3761066	0.601997861	0.962901145	0.768549537	0.24655489	-0.067135934	-0.011486496	-0.016250527	-0.13282564	0.128099766	0.246000857	0.054992265	0.113594629	0.310552857	0.300152423	0.987251266	0.998719086	Bacteria.Firmicutes.Bacilli.Bacillales.Family_XI.Gemella	ZNF30
285767	ENSG00000168661	rs3761066	0.816634555	0.26549636	0.398297008	0.350041785	0.032855297	0.235921003	-0.062073552	-0.119180545	0.141120291	0.210049095	0.073004644	0.126614132	0.495635154	0.11726265	0.988415778	0.976249604	Bacteria.Firmicutes.Bacilli.Lactobacillales.Streptococcaceae	ZNF30
285768	ENSG00000168661	rs3761066	0.70975703	0.356174366	0.859622722	0.855541494	-0.043594715	0.177444278	0.007095964	0.012239066	0.116620468	0.19094496	0.039964332	0.06696155	0.262352196	0.099428622	0.811446829	0.996202961	Bacteria.Proteobacteria.Betaproteobacteria.Burkholderiales.Alcaligenaceae.Sutterella	ZNF30
285769	ENSG00000168661	rs3761066	0.775593622	0.696803767	0.527076411	0.922175776	0.058543733	0.155137957	-0.028942141	0.008258645	0.204516409	0.396397101	0.045513898	0.084208777	0.643993259	0.461636358	0.960907055	0.940089769	Bacteria.Firmicutes.Clostridia.Clostridiales.Ruminococcaceae.Faecalibacterium	ZNF30
285770	ENSG00000168661	rs3761066	0.617553337	0.28101877	0.311202035	0.069180225	0.077556592	-0.402339108	0.055659207	-0.228955281	0.154578617	0.370111911	0.05453286	0.12390612	0.419010155	0.188282988	0.997329664	0.92426646	Bacteria.Firmicutes.Negativicutes.Selenomonadales.Veillonellaceae.Megasphaera	ZNF30
285771	ENSG00000168661	rs3761066	0.705769216	0.361492105	0.173074064	0.18186693	-0.041462002	0.170404676	0.101311433	-0.165377287	0.109338343	0.185423517	0.073545857	0.122549595	0.257646024	0.090751765	0.999276643	0.988728768	Bacteria.Firmicutes.Clostridia.Clostridiales.Ruminococcaceae.Ruminiclostridium_5	ZNF30
285772	ENSG00000168661	rs3761066	0.478782897	0.278984001	0.324368473	0.740601962	-0.081782231	0.2053066	-0.049726143	0.03160345	0.114802463	0.18805701	0.050074201	0.09505568	0.204142695	0.085293304	0.99935717	0.960853802	Bacteria.Firmicutes.Erysipelotrichia.Erysipelotrichales.Erysipelotrichaceae.Erysipelotrichaceae_UCG_003	ZNF30
285773	ENSG00000168661	rs3761066	0.601899849	0.986291926	0.758195127	0.742068141	-0.073552644	0.008914485	-0.013899105	-0.05125614	0.140305326	0.516853806	0.044958887	0.155076046	0.420604493	0.368043582	0.863877972	0.970801551	Bacteria.Bacteroidetes.Bacteroidia.Bacteroidales.Prevotellaceae.Prevotella_9	ZNF30
285774	ENSG00000168661	rs3761066	0.646118659	0.351751842	0.90446872	0.792472679	-0.060164832	0.22235108	-0.005872277	0.023403421	0.130422654	0.237065412	0.048737678	0.088587014	0.340496701	0.112594888	0.971380008	0.979585985	Bacteria.Firmicutes.Erysipelotrichia.Erysipelotrichales.Erysipelotrichaceae.Erysipelatoclostridium	ZNF30
285775	ENSG00000168661	rs3761066	0.493158899	0.289094139	0.374154411	0.312011805	-0.079634498	0.201632172	-0.039944435	0.112974883	0.115548562	0.188645405	0.044636762	0.110875536	0.196548893	0.092078139	0.968802863	0.970717386	Bacteria.Bacteroidetes.Bacteroidia.Bacteroidales.Prevotellaceae	ZNF30
285776	ENSG00000168671	rs10472999	0.007552921	0.000131865	0.593300408	0.89995968	0.433687932	-0.778915136	-0.027854061	-0.008350817	0.157273851	0.191598351	0.051897803	0.066168977	0.018314522	0.000321326	0.955858825	0.97585266	Bacteria.Firmicutes.Clostridia.Clostridiales.Lachnospiraceae.Tyzzerella	UGT3A2
285777	ENSG00000168671	rs10472999	0.000833512	1.96E-06	0.369755608	0.419172112	0.46792353	-0.757113049	0.060673168	-0.06530347	0.133516593	0.14485479	0.067175888	0.080321659	0.003004886	6.60E-06	0.998525812	0.997174658	Bacteria.Proteobacteria.Deltaproteobacteria.Desulfovibrionales.Desulfovibrionaceae	UGT3A2
285778	ENSG00000168671	rs10472999	0.000761089	2.46E-06	0.917244963	0.54970065	0.47185871	-0.749120284	0.00708982	0.048181095	0.13354378	0.144997451	0.067969099	0.080121993	0.002701246	9.24E-06	0.999160666	0.997201293	Bacteria.Firmicutes.Clostridia.Clostridiales.Lachnospiraceae.Coprococcus_1	UGT3A2
285779	ENSG00000168671	rs10472999	0.053108321	0.000269039	0.763608345	0.84559927	0.417150403	-0.775437442	-0.023957998	-0.014894925	0.211757506	0.201220186	0.079328382	0.076182815	0.115979891	0.00160999	0.835238337	0.996502544	Bacteria.Firmicutes.Clostridia.Clostridiales.Family_XI	UGT3A2
285780	ENSG00000168671	rs10472999	0.231017594	0.001718237	0.645555569	0.043810712	0.688771516	-1.943700081	-0.04500532	0.21615414	0.569672968	0.594269169	0.097393898	0.105137475	0.997454612	0.462314622	0.997650199	0.999159905	Bacteria.Firmicutes.Clostridia.Clostridiales	UGT3A2
285781	ENSG00000168671	rs10472999	0.001571384	1.60E-06	0.358925946	0.251652048	0.549619222	-0.834228355	0.066607892	-0.080111803	0.166544281	0.157995096	0.072089797	0.06926242	0.012296405	1.80E-05	0.5161262	0.884425981	Bacteria.Firmicutes.Clostridia.Clostridiales.Christensenellaceae.Christensenellaceae_R_7_group	UGT3A2
285782	ENSG00000168671	rs10472999	0.00148875	4.54E-07	0.247633021	0.039526154	0.588828033	-0.952496145	-0.103492641	0.182870955	0.177473289	0.169894949	0.088712806	0.087041217	0.01265983	8.69E-06	0.890411299	0.748915213	Bacteria.Firmicutes.Clostridia.Clostridiales.Lachnospiraceae.Blautia	UGT3A2
285783	ENSG00000168671	rs10472999	0.023151139	0.000867533	0.8916501	0.623806518	0.492675246	-0.859454564	0.012002474	-0.046945172	0.211816354	0.246127168	0.087768655	0.095259903	0.116628425	0.006542788	0.998891856	0.999590371	Bacteria.Firmicutes.Bacilli.Bacillales.Staphylococcaceae.Staphylococcus	UGT3A2
285784	ENSG00000168671	rs10472999	0.519872817	0.001735611	0.412752775	0.19622181	0.196605667	-1.200642241	0.04786407	0.100431609	0.303845364	0.367458796	0.058062459	0.076911687	0.885771114	0.072180207	0.999973618	0.989705988	Bacteria.Bacteroidetes.Bacteroidia.Bacteroidales.Bacteroidaceae.Bacteroides	UGT3A2
285785	ENSG00000168671	rs10472999	0.008109556	0.000121579	0.913263662	0.856074521	0.481293157	-0.780992155	-0.008130175	0.015059764	0.176205205	0.190993362	0.07435164	0.08270258	0.024323709	0.000442002	0.806489388	0.994680072	Bacteria.Proteobacteria.Betaproteobacteria.Burkholderiales	UGT3A2
285786	ENSG00000168671	rs10472999	0.000890775	2.37E-06	0.651043297	0.881682248	0.467067687	-0.776218643	0.026082878	0.00946998	0.13407973	0.149939984	0.05739867	0.063376842	0.002883879	8.56E-06	0.978104566	0.906175078	Bacteria.Bacteroidetes.Bacteroidia.Bacteroidales.Rikenellaceae.Alistipes	UGT3A2
285787	ENSG00000168671	rs10472999	0.0050283	9.02E-06	0.538029915	0.237257288	0.529566581	-0.903153227	0.045604651	-0.089810571	0.182356665	0.187407459	0.073665644	0.075289614	0.046620006	0.000171234	0.981084248	0.998600531	Bacteria.Firmicutes.Clostridia.Clostridiales.Ruminococcaceae.Ruminiclostridium_6	UGT3A2
285788	ENSG00000168671	rs10472999	0.323016261	0.000619463	0.600658313	0.326407316	0.299841085	-0.969559867	0.043567367	0.076512564	0.301090823	0.26947071	0.082823133	0.07737594	0.657042883	0.016243934	0.998803525	0.997226571	Bacteria.Firmicutes.Clostridia.Clostridiales.Lachnospiraceae.Eubacterium_rectale_group	UGT3A2
285789	ENSG00000168671	rs10472999	0.000778839	4.91E-06	0.6329105	0.975244916	0.485291769	-0.753836177	-0.03499061	0.00246631	0.137629135	0.151291837	0.072912514	0.079173838	0.003964715	1.72E-05	0.977260763	0.997435414	Bacteria.Firmicutes.Negativicutes.Selenomonadales.Veillonellaceae.Veillonella	UGT3A2
285790	ENSG00000168671	rs10472999	0.000197292	1.06E-06	0.076728126	0.315115723	0.636919342	-0.847632399	-0.102914934	0.065712526	0.161389688	0.157321602	0.057220081	0.064909703	0.002482896	1.10E-05	0.509752613	0.934155602	Bacteria.Firmicutes.Clostridia.Clostridiales.Lachnospiraceae.Lachnoclostridium	UGT3A2
285791	ENSG00000168671	rs10472999	0.042146749	0.002847521	0.858728249	0.960832104	0.439141334	-0.748492429	-0.017007701	0.005711489	0.211844517	0.241334563	0.095174026	0.11585379	0.124675911	0.00814071	0.873698441	0.994954174	Bacteria.Firmicutes.Clostridia.Clostridiales.Lachnospiraceae.Lachnospiraceae_ND3007_group	UGT3A2
285792	ENSG00000168671	rs10472999	0.007951662	2.76E-05	0.282684055	0.399216906	0.40175592	-0.702367779	-0.092486955	0.075929531	0.146697596	0.155690829	0.085376381	0.089475968	0.01652095	7.68E-05	0.924475198	0.99223971	Bacteria.Actinobacteria.Actinobacteria.Bifidobacteriales.Bifidobacteriaceae	UGT3A2
285793	ENSG00000168671	rs10472999	0.328196827	0.004106239	0.062133025	0.343851915	0.193052585	-0.596852817	-0.109202087	0.057342805	0.195959972	0.200604478	0.05753418	0.060137098	0.301249967	0.008112354	0.86527713	0.998607976	Bacteria.Firmicutes.Clostridia.Clostridiales.Lachnospiraceae.Tyzzerella_4	UGT3A2
285794	ENSG00000168671	rs10472999	0.001485845	2.25E-06	0.564975512	0.9659479	0.450232254	-0.753978238	0.046179821	0.003727166	0.13567427	0.145264514	0.079837069	0.086970027	0.004444657	8.76E-06	0.740228881	0.986151901	Bacteria.Firmicutes.Clostridia.Clostridiales.Lachnospiraceae.Dorea	UGT3A2
285795	ENSG00000168671	rs10472999	0.000298983	7.60E-07	0.104967714	0.167406781	0.608003355	-0.865318148	0.106997194	-0.101384686	0.159086663	0.158088555	0.065076357	0.072615125	0.003095541	8.61E-06	0.770617783	0.904139578	Bacteria.Firmicutes.Clostridia.Clostridiales.Ruminococcaceae.Ruminococcaceae_UCG_003	UGT3A2
285796	ENSG00000168671	rs10472999	0.061849581	6.52E-05	0.727566489	0.465181521	0.399616086	-0.862493603	-0.030092661	-0.05972946	0.210306828	0.202024935	0.086010686	0.081300846	0.198040963	0.001067327	0.998832683	0.968981908	Bacteria.Firmicutes.Clostridia.Clostridiales.Ruminococcaceae.Eubacterium_coprostanoligenes_group	UGT3A2
285797	ENSG00000168671	rs10472999	0.012794501	2.82E-05	0.803043854	0.868994599	0.504632693	-0.779372734	0.025554056	-0.016201219	0.197107247	0.172981557	0.102040262	0.097840126	0.06128571	0.000267699	0.998820086	0.961415255	Bacteria.Firmicutes.Clostridia.Clostridiales.Family_XIII	UGT3A2
285798	ENSG00000168671	rs10472999	0.005100351	4.04E-06	0.603283508	0.617727585	0.428163788	-0.763745564	0.036909629	0.036742294	0.147695105	0.151683365	0.070676571	0.073267704	0.012645418	1.80E-05	0.999694213	0.908466096	Bacteria.Firmicutes.Clostridia.Clostridiales.Lachnospiraceaencultured	UGT3A2
285799	ENSG00000168671	rs10472999	0.270518786	0.129056333	0.912615089	0.705675062	0.428914229	-0.617345365	0.009984634	-0.035954645	0.385945625	0.401558975	0.090630465	0.094783189	0.713530413	0.367283529	0.999330493	0.996873616	Bacteria.Proteobacteria	UGT3A2
285800	ENSG00000168671	rs10472999	0.007140501	8.62E-06	0.288731688	0.723386321	0.400254319	-0.827082046	-0.055145051	-0.021601987	0.144078273	0.171185904	0.051554153	0.060769712	0.024457016	6.14E-05	0.959597159	0.99789802	Bacteria.Verrucomicrobia	UGT3A2
285801	ENSG00000168671	rs10472999	0.007782312	5.49E-05	0.302057754	0.804058867	0.411497485	-0.726134169	0.063622307	-0.017566743	0.149822226	0.168155852	0.06115804	0.070517164	0.016319988	0.000109962	0.953002142	0.977793214	Bacteria.Bacteroidetes.Bacteroidia.Bacteroidales.Porphyromonadaceae	UGT3A2
285802	ENSG00000168671	rs10472999	0.653703525	0.009100237	0.530638931	0.256583281	0.186981089	-1.261923854	0.047926754	0.10456858	0.414865452	0.469326106	0.076025177	0.09136033	0.959460813	0.207983342	0.997675757	0.924386311	Bacteria.Bacteroidetes	UGT3A2
285803	ENSG00000168671	rs10472999	0.000564648	8.14E-07	0.144300068	0.06408848	0.473903285	-0.774658699	-0.121367489	0.164211855	0.130663526	0.141990814	0.082129088	0.087178001	0.002215146	3.30E-06	0.999276643	0.988728768	Bacteria.Firmicutes.Clostridia.Clostridiales.Ruminococcaceae.Ruminiclostridium_5	UGT3A2
285804	ENSG00000168671	rs10472999	0.006568876	1.39E-06	0.068068281	0.774398668	0.377008379	-0.766327079	0.125940362	0.02383592	0.13424674	0.144161312	0.067876204	0.082814779	0.015299945	8.02E-06	0.920183094	0.95186199	Bacteria.Firmicutes.Clostridia.Clostridiales.Lachnospiraceae.Fusicatenibacter	UGT3A2
285805	ENSG00000168671	rs10472999	0.002506081	1.99E-05	0.022532463	0.220118604	0.414243998	-0.732293906	-0.151118703	0.083118688	0.13172422	0.159122779	0.064664222	0.067132061	0.006931617	4.61E-05	0.163405423	0.904712577	Bacteria.Firmicutes.Clostridia.Clostridiales.Lachnospiraceae.Lachnospira	UGT3A2
285806	ENSG00000168671	rs10472999	0.001485737	3.19E-06	0.688463641	0.500721178	0.454431352	-0.750263125	-0.022829298	0.041327194	0.136938657	0.147175566	0.056685452	0.061032137	0.00448167	1.14E-05	0.892356284	0.905449591	Bacteria.Fusobacteria.Fusobacteriia.Fusobacteriales	UGT3A2
285807	ENSG00000168671	rs10472999	0.000713857	2.40E-06	0.050961324	0.305652734	0.46355341	-0.732247228	0.115778424	-0.060729265	0.130447944	0.141552117	0.058221763	0.05881626	0.002439029	9.57E-06	0.998277807	0.999325446	Bacteria.Bacteroidetes.Bacteroidia.Bacteroidales.Porphyromonadaceae.Parabacteroides	UGT3A2
285808	ENSG00000168671	rs10472999	0.011865857	2.36E-05	0.79103691	0.250975492	0.492597936	-0.937396607	0.019517345	-0.087624086	0.190267139	0.205791663	0.07335757	0.075648178	0.080457924	0.000455303	0.961285176	0.997513341	Bacteria.Firmicutes.Clostridia.Clostridiales.Lachnospiraceae.Eubacterium_xylanophilum_group	UGT3A2
285809	ENSG00000168671	rs10472999	0.001280403	6.44E-06	0.505808742	0.229032382	0.527302663	-0.897071788	0.048201783	-0.097045473	0.156611136	0.182700994	0.072040989	0.079919883	0.007984031	4.15E-05	0.814181869	0.981481548	Bacteria.Firmicutes.Clostridia.Clostridiales.Lachnospiraceae.Eubacterium_eligens_group	UGT3A2
285810	ENSG00000168671	rs10472999	0.002130665	4.09E-07	0.417931579	0.063276174	0.499991199	-0.89125882	-0.053932746	0.145319231	0.156281328	0.158206488	0.066158441	0.076905788	0.013712524	6.49E-06	0.511363288	0.788390514	Bacteria.Firmicutes.Clostridia.Clostridiales.Lachnospiraceae.Anaerostipes	UGT3A2
285811	ENSG00000168671	rs10472999	0.082795561	0.016691661	0.765835864	0.426941903	0.40754131	-0.602860366	0.018730505	-0.052790574	0.231313533	0.245371865	0.062627814	0.066033689	0.245352905	0.036557938	0.996566686	0.997858307	Bacteria.Proteobacteria.Gammaproteobacteria	UGT3A2
285812	ENSG00000168671	rs10472999	0.000855886	2.15E-06	0.764317375	0.892556684	0.4755009	-0.758212185	0.017180618	-0.007757451	0.136004851	0.145750758	0.057064011	0.057208403	0.003021337	9.55E-06	0.968802863	0.997181136	Bacteria.Bacteroidetes.Bacteroidia.Bacteroidales.Prevotellaceae	UGT3A2
285813	ENSG00000168671	rs10472999	0.002492441	1.12E-05	0.927646577	0.814416485	0.474199595	-0.776056445	-0.005594091	0.01614569	0.150701024	0.162988477	0.061366282	0.068504761	0.009261593	5.53E-05	0.849164038	0.935568656	Bacteria.Proteobacteria.Betaproteobacteria.Burkholderiales.Alcaligenaceae	UGT3A2
285814	ENSG00000168671	rs10472999	2.61E-05	3.83E-06	0.012006847	0.341755698	0.738814846	-0.85191631	0.147134482	-0.054469791	0.163197331	0.16872324	0.056929984	0.056874794	0.000700253	4.93E-05	0.294596844	0.868739518	Bacteria.Firmicutes.Clostridia.Clostridiales.Lachnospiraceae.Lachnospiraceae_UCG_010	UGT3A2
285815	ENSG00000168671	rs10472999	0.653639938	0.00913084	0.530701222	0.257199961	0.187011905	-1.261125255	0.047921782	0.10443456	0.414852199	0.469246935	0.076028847	0.091362781	0.959504824	0.209127092	0.997187614	0.921529413	Bacteria.Bacteroidetes.Bacteroidia.Bacteroidales	UGT3A2
285816	ENSG00000168671	rs10472999	0.189365404	0.005063378	0.277913414	0.926470463	0.285012252	-0.759163003	-0.10150552	0.010017265	0.214884664	0.261640396	0.092768408	0.108125132	0.339478158	0.019300239	0.99032513	0.925776259	Bacteria.Firmicutes.Clostridia.Clostridiales.Ruminococcaceae.Ruminococcaceae_UCG_013	UGT3A2
285817	ENSG00000168671	rs10472999	0.004882598	1.15E-05	0.69660165	0.518934523	0.503715793	-0.819076846	0.02213543	-0.037013888	0.172835409	0.172350046	0.056519133	0.057074563	0.031724648	0.00013434	0.849660711	0.941770524	Bacteria.Bacteroidetes.Bacteroidia.Bacteroidales.Prevotellaceae.Prevotella_9	UGT3A2
285818	ENSG00000168671	rs10472999	0.001005022	1.18E-06	0.516165793	0.290084056	0.476423387	-0.781037614	-0.034714672	0.063906288	0.138294372	0.145751279	0.053175353	0.059914117	0.004849416	7.83E-06	0.736045998	0.80249927	Bacteria.Firmicutes.Clostridia.Clostridiales.Lachnospiraceae.Roseburia	UGT3A2
285819	ENSG00000168671	rs10472999	0.011266365	4.19E-06	0.699658568	0.554252026	0.416226623	-0.775455819	-0.032361633	-0.048019366	0.159555088	0.154321985	0.083515791	0.080774843	0.028288324	2.87E-05	0.962073978	0.866774619	Bacteria.Firmicutes.Bacilli.Lactobacillales.Carnobacteriaceae.Granulicatella	UGT3A2
285820	ENSG00000168671	rs10472999	0.002560345	9.22E-06	0.240102748	0.634907818	0.428984308	-0.750229394	-0.090273543	0.04189365	0.136726166	0.155868446	0.076142675	0.087813279	0.008233905	3.20E-05	0.998043854	0.98261409	Bacteria.Firmicutes.Clostridia.Clostridiales.Ruminococcaceaencultured	UGT3A2
285821	ENSG00000168671	rs10472999	0.204495703	0.002732753	0.577767774	0.043158837	0.764062899	-2.170115587	-0.055879726	0.244810436	0.596125258	0.696563233	0.0998808	0.11869481	0.999435429	0.848077673	0.999968393	0.999515331	Bacteria.Firmicutes	UGT3A2
285822	ENSG00000168671	rs10472999	0.004569006	0.000212692	0.441430055	0.660019137	0.573170331	-0.743725459	0.096574627	0.051176471	0.195099199	0.189528223	0.124689212	0.115806729	0.022554992	0.000705435	0.999739884	0.90219363	Bacteria.Actinobacteria.Coriobacteriia.Coriobacteriales.Coriobacteriaceae	UGT3A2
285823	ENSG00000168671	rs10472999	0.000734595	6.14E-07	0.017983811	0.494257739	0.45077861	-0.762164016	0.123150838	-0.037768851	0.127175643	0.137854463	0.050732167	0.054942144	0.002930684	2.32E-06	0.56523496	0.903004347	Bacteria.Firmicutes.Clostridia.Clostridiales.Lachnospiraceae.Lachnospiraceae_NK4A136_group	UGT3A2
285824	ENSG00000168671	rs10472999	0.000121713	3.67E-07	0.012965444	0.159693722	0.532639093	-0.796004293	0.143433383	-0.086233782	0.13026837	0.140615683	0.056136075	0.060625877	0.000786327	1.91E-06	0.823421313	0.861283753	Bacteria.Firmicutes.Clostridia.Clostridiales.Ruminococcaceae.Ruminococcaceae_UCG_002	UGT3A2
285825	ENSG00000168671	rs10472999	0.002031642	1.71E-06	0.929259133	0.352760419	0.462445244	-0.78966167	0.006292628	-0.078237405	0.143831591	0.150064934	0.070607041	0.083590925	0.006424506	6.70E-06	0.990263512	0.935449612	Bacteria.Proteobacteria.Gammaproteobacteria.Pseudomonadales	UGT3A2
285826	ENSG00000168671	rs10472999	0.00332464	0.000382703	0.254072264	0.294888208	0.660837849	-0.971667907	0.102951692	-0.110374076	0.216778205	0.259332818	0.089468931	0.104523264	0.068115987	0.006836394	0.76086111	0.913834648	Bacteria.Firmicutes.Clostridia.Clostridiales.Ruminococcaceae.Anaerotruncus	UGT3A2
285827	ENSG00000168671	rs10472999	0.011652039	0.000646299	0.941798988	0.467074693	0.449619307	-0.662131881	0.007356206	-0.059106823	0.173203801	0.184707866	0.100368735	0.080797088	0.047288025	0.001657724	0.994136952	0.976249604	Bacteria.Firmicutes.Bacilli.Lactobacillales.Streptococcaceae	UGT3A2
285828	ENSG00000168671	rs10472999	0.000322289	5.05E-06	0.168571695	0.168074415	0.523944628	-0.863767729	0.080411093	-0.095158821	0.137912602	0.173604499	0.057753452	0.06826468	0.002457465	2.86E-05	0.57698387	0.970562572	Bacteria.Firmicutes.Negativicutes.Selenomonadales.Acidaminococcaceae.Phascolarctobacterium	UGT3A2
285829	ENSG00000168671	rs10472999	0.000315322	5.08E-06	0.098763865	0.20957574	0.64991104	-0.903332717	0.106737281	-0.089141836	0.170771633	0.18162372	0.0637285	0.070340916	0.004304433	5.67E-05	0.682332918	0.973220783	Bacteria.Firmicutes.Clostridia.Clostridiales.Ruminococcaceae.Ruminococcus_2	UGT3A2
285830	ENSG00000168671	rs10472999	0.000889574	1.06E-06	0.23225857	0.107202515	0.565707947	-0.899875024	0.078912176	-0.113623836	0.162376084	0.167055492	0.065442835	0.069559247	0.011182228	1.63E-05	0.996596763	0.999791394	Bacteria.Firmicutes.Clostridia.Clostridiales.Ruminococcaceae.Ruminococcaceae_UCG_005	UGT3A2
285831	ENSG00000168671	rs10472999	0.001326983	3.66E-05	0.678501736	0.463052658	0.456246597	-0.707817589	-0.024110158	0.052648663	0.135975781	0.15966739	0.057903844	0.071320763	0.004771617	9.20E-05	0.920699594	0.868923001	Bacteria.Proteobacteria.Betaproteobacteria.Burkholderiales.Alcaligenaceae.Parasutterella	UGT3A2
285832	ENSG00000168671	rs10472999	0.009463654	0.000524036	0.974503286	0.492974859	0.454361554	-0.668439563	0.003164337	-0.055128062	0.169904472	0.183130394	0.098626287	0.079955897	0.038293641	0.001343571	0.982055585	0.980405449	Bacteria.Firmicutes.Bacilli.Lactobacillales.Streptococcaceae.Streptococcus	UGT3A2
285833	ENSG00000168671	rs10472999	0.1126821	0.000110967	0.05854834	0.380918266	0.266811904	-0.676321706	-0.109369842	0.046313801	0.165927759	0.164325957	0.056801831	0.052497932	0.158673375	0.000557869	0.99714486	0.996602117	Bacteria.Firmicutes.Clostridia.Clostridiales.Clostridiaceae_1.Clostridium_sensu_stricto_1	UGT3A2
285834	ENSG00000168671	rs10472999	0.000117824	6.89E-07	0.029834677	0.020818797	0.704134466	-1.089835793	-0.183991521	0.25709392	0.171812999	0.198192097	0.082838324	0.108525542	0.002790803	1.78E-05	0.709228767	0.606625567	Bacteria.Firmicutes.Erysipelotrichia.Erysipelotrichales.Erysipelotrichaceae	UGT3A2
285835	ENSG00000168671	rs10472999	0.002431083	1.63E-05	0.380368846	0.256437594	0.569755146	-0.906785513	-0.065943094	0.091748144	0.18058616	0.194688871	0.074661575	0.08013447	0.025035237	0.00018017	0.766845305	0.865543341	Bacteria.Firmicutes.Negativicutes.Selenomonadales.Veillonellaceae	UGT3A2
285836	ENSG00000168671	rs10472999	0.003778429	1.06E-05	0.01258944	0.058155121	0.393631495	-0.680079245	-0.175767271	0.157537798	0.131025472	0.142415488	0.068488314	0.081686843	0.008920559	3.27E-05	0.999670759	0.975906693	Bacteria.Firmicutes.Clostridia.Clostridiales.Ruminococcaceae.Flavonifractor	UGT3A2
285837	ENSG00000168671	rs10472999	0.001849954	1.30E-05	0.817030702	0.372891319	0.454247792	-0.717282233	0.013897368	-0.055653989	0.139927074	0.151961559	0.059823699	0.062026568	0.005423213	4.34E-05	0.939292165	0.987424055	Bacteria.Proteobacteria.Gammaproteobacteria.Pasteurellales.Pasteurellaceae	UGT3A2
285838	ENSG00000168671	rs10472999	0.021944816	0.002175699	0.838843435	0.812396427	0.504041632	-0.807977566	0.014676791	-0.020046435	0.214696325	0.253101491	0.0718783	0.084121929	0.088499933	0.007395277	0.996489954	0.947746039	Bacteria.Proteobacteria.Gammaproteobacteria.Enterobacteriales.Enterobacteriaceae.Citrobacter	UGT3A2
285839	ENSG00000168671	rs10472999	0.004564875	0.000478652	0.914332201	0.915132997	0.478876775	-0.738823368	0.007408946	0.008606253	0.162985326	0.200871267	0.068604424	0.080446017	0.024529909	0.00185222	0.849657231	0.944114248	Bacteria.Bacteroidetes.Bacteroidia.Bacteroidales.Porphyromonadaceae.Odoribacter	UGT3A2
285840	ENSG00000168671	rs10472999	0.001127808	3.30E-06	0.759137286	0.69867322	0.465257011	-0.75502953	0.015325339	0.02223058	0.136519984	0.148379581	0.049772554	0.057173105	0.003787903	1.12E-05	0.855158377	0.85991381	Bacteria.Firmicutes.Negativicutes.Selenomonadales.Veillonellaceae.Dialister	UGT3A2
285841	ENSG00000168671	rs10472999	0.000550188	8.98E-06	0.317794458	0.428335109	0.491046164	-0.792922767	0.057800949	-0.055385073	0.135089739	0.164497388	0.05741417	0.069489271	0.003315138	3.52E-05	0.878002201	0.959092114	Bacteria.Firmicutes.Negativicutes.Selenomonadales.Acidaminococcaceae	UGT3A2
285842	ENSG00000168671	rs10472999	0.01153999	4.14E-06	0.68972049	0.513271488	0.414170479	-0.773596424	-0.033446033	-0.053676883	0.159322794	0.15383834	0.083402362	0.081655412	0.030100676	2.67E-05	0.991744893	0.884813348	Bacteria.Firmicutes.Bacilli.Lactobacillales.Carnobacteriaceae	UGT3A2
285843	ENSG00000168671	rs10472999	0.004896336	7.47E-06	0.088260704	0.369297074	0.39931267	-0.721220552	-0.119147943	0.067736399	0.137059248	0.14809407	0.068846082	0.074923876	0.012671573	2.30E-05	0.404140387	0.829514287	Bacteria.Firmicutes.Clostridia.Clostridiales.Peptostreptococcaceae	UGT3A2
285844	ENSG00000168671	rs10472999	0.019725041	7.61E-05	0.961013542	0.715352161	0.471545007	-0.796685444	0.003341568	-0.025690581	0.197246003	0.18858096	0.068097224	0.070140856	0.070251583	0.000543901	0.999858829	0.957708045	Bacteria.Proteobacteria.Betaproteobacteria.Neisseriales.Neisseriaceae.Eikenella	UGT3A2
285845	ENSG00000168671	rs10472999	0.000892933	2.45E-06	0.644556692	0.893372451	0.467054031	-0.776177806	0.026582668	0.008469813	0.13410545	0.150199158	0.057352439	0.06294266	0.002875026	8.66E-06	0.97729231	0.923250751	Bacteria.Bacteroidetes.Bacteroidia.Bacteroidales.Rikenellaceae	UGT3A2
285846	ENSG00000168671	rs10472999	0.004731903	1.53E-05	0.751307075	0.908551956	0.445008424	-0.785692336	0.038548132	0.012270368	0.152113756	0.168044661	0.121121023	0.106408559	0.016385051	6.74E-05	0.875695253	0.978451395	Bacteria.Actinobacteria	UGT3A2
285847	ENSG00000168671	rs10472999	0.042385848	0.000280574	0.924613771	0.85950573	0.448395016	-0.782402835	-0.007960179	-0.014423922	0.216567792	0.203696231	0.083798807	0.081166872	0.154846723	0.0027041	0.997947728	0.998788642	Bacteria.Actinobacteria.Actinobacteria.Micrococcales	UGT3A2
285848	ENSG00000168671	rs10472999	0.02126449	0.001134497	0.769567873	0.76978354	0.512494649	-0.708842473	-0.031079071	-0.024292379	0.217119146	0.208111425	0.105651218	0.082659979	0.091222585	0.004490078	0.970737021	0.933837527	Bacteria.Firmicutes.Bacilli	UGT3A2
285849	ENSG00000168671	rs10472999	0.019114306	0.000920693	0.900837638	0.518450636	0.444752954	-0.667679982	0.012483916	-0.05214488	0.185065636	0.192249421	0.099798726	0.080312905	0.068943957	0.002639651	0.991685497	0.974482164	Bacteria.Firmicutes.Bacilli.Lactobacillales	UGT3A2
285850	ENSG00000168671	rs10472999	0.010122711	3.54E-05	0.219278354	0.339008813	0.389789334	-0.692548135	-0.103078747	0.084823778	0.147144158	0.155908113	0.083099761	0.088063063	0.019971788	8.68E-05	0.830099246	0.976482596	Bacteria.Actinobacteria.Actinobacteria.Bifidobacteriales.Bifidobacteriaceae.Bifidobacterium	UGT3A2
285851	ENSG00000168671	rs10472999	0.001113894	1.27E-05	0.984642797	0.852290815	0.468265519	-0.742351213	-0.002045506	-0.018791426	0.13724178	0.157062658	0.105859754	0.100521759	0.003872854	3.95E-05	0.84260558	0.917221068	Bacteria.Actinobacteria.Actinobacteria	UGT3A2
285852	ENSG00000168671	rs10472999	0.030363014	3.34E-05	0.032483879	0.269255641	0.321844721	-0.678069303	-0.134865844	0.078011355	0.145386519	0.15207518	0.061717645	0.070009557	0.045795074	7.80E-05	0.246789683	0.88822563	Bacteria.Firmicutes.Clostridia.Clostridiales.Peptostreptococcaceae.Intestinibacter	UGT3A2
285853	ENSG00000168671	rs10472999	0.000403699	2.98E-06	0.055275487	0.067443717	0.780818944	-1.043606289	0.17169214	-0.174193323	0.209309105	0.204003481	0.087967031	0.093663728	0.011006252	8.53E-05	0.948905015	0.965988036	Bacteria.Firmicutes.Clostridia.Clostridiales.Ruminococcaceae.Ruminococcaceae_NK4A214_group	UGT3A2
285854	ENSG00000168671	rs10472999	0.001581701	3.44E-06	0.719107313	0.509478256	0.454279375	-0.749463041	-0.020613555	0.040883598	0.13774429	0.147607537	0.057066667	0.061635811	0.004770953	1.19E-05	0.903663968	0.902710242	Bacteria.Fusobacteria.Fusobacteriia.Fusobacteriales.Fusobacteriaceae.Fusobacterium	UGT3A2
285855	ENSG00000168671	rs10472999	0.006977273	3.10E-05	0.610680957	0.191736419	0.528062861	-0.982081156	0.034485639	-0.102560099	0.18951104	0.219236658	0.067410507	0.077745186	0.053509482	0.000543972	0.998896274	0.99087052	Bacteria.Proteobacteria.Deltaproteobacteria.Desulfovibrionales.Desulfovibrionaceae.Desulfovibrio	UGT3A2
285856	ENSG00000168671	rs10472999	0.080806258	0.015755846	0.691255949	0.40360504	0.396488393	-0.599093463	-0.039217725	0.093055134	0.223544603	0.241612322	0.098308481	0.110689336	0.207746325	0.030865741	0.99991226	0.982046009	Bacteria.Actinobacteria.Coriobacteriia.Coriobacteriales.Coriobacteriaceae.Collinsella	UGT3A2
285857	ENSG00000168671	rs10472999	0.010333404	2.21E-06	0.955919899	0.106424939	0.456611769	-0.930829676	0.003526004	-0.117926205	0.172874329	0.179188117	0.063545339	0.072029911	0.040425916	3.80E-05	0.785203578	0.955893766	Bacteria.Firmicutes.Clostridia.Clostridiales.Ruminococcaceae.Ruminococcus_1	UGT3A2
285858	ENSG00000168671	rs10472999	0.120252033	0.001555664	0.434027653	0.784583866	0.336928521	-0.818190043	-0.057477803	-0.023504745	0.214005481	0.247678366	0.073015795	0.08563275	0.261483035	0.008371886	0.997594253	0.968948848	Bacteria.Firmicutes.Erysipelotrichia.Erysipelotrichales.Erysipelotrichaceae.Faecalitalea	UGT3A2
285859	ENSG00000168671	rs10472999	0.001118397	3.49E-06	0.42197493	0.311779072	0.529922501	-0.843178734	0.056492627	-0.083408826	0.155371698	0.166185708	0.069907092	0.081819214	0.006999251	2.48E-05	0.909281244	0.899651207	Bacteria.Proteobacteria.Gammaproteobacteria.Pseudomonadales.Pseudomonadaceae.Pseudomonas	UGT3A2
285860	ENSG00000168671	rs10472999	0.008066377	2.93E-06	0.142299014	0.930534595	0.379072551	-0.731631719	0.115524337	-0.00712027	0.138681681	0.142891473	0.077778574	0.081364525	0.015460675	1.22E-05	0.997117901	0.95817688	Bacteria.Firmicutes.Clostridia.Clostridiales.Lachnospiraceae.Eubacterium_hallii_group	UGT3A2
285861	ENSG00000168671	rs10472999	0.000871256	2.55E-06	0.393053433	0.497136627	0.466263731	-0.753253587	0.058539198	-0.059379291	0.133578804	0.146067793	0.068083805	0.086959728	0.003139014	8.83E-06	0.997604342	0.996621608	Bacteria.Proteobacteria.Deltaproteobacteria	UGT3A2
285862	ENSG00000168671	rs10472999	0.006771946	7.81E-05	0.986009284	0.668441363	0.466005	-0.725130721	0.000862468	-0.022221347	0.166591266	0.171937233	0.048994798	0.051648251	0.025263578	0.000332655	0.999354761	0.999171204	Bacteria.Proteobacteria.Gammaproteobacteria.Enterobacteriales.Enterobacteriaceae	UGT3A2
285863	ENSG00000168671	rs10472999	0.054863404	0.002955464	0.054533184	0.054893372	0.299899545	-0.547545197	-0.111881064	0.131235383	0.153386783	0.177268638	0.057142501	0.067130252	0.075669419	0.00342832	0.858670885	0.979585985	Bacteria.Firmicutes.Erysipelotrichia.Erysipelotrichales.Erysipelotrichaceae.Erysipelatoclostridium	UGT3A2
285864	ENSG00000168671	rs10472999	0.036083575	0.003677584	0.299509528	0.295035104	0.356378177	-0.610373637	-0.098235626	0.114596783	0.166504452	0.202538508	0.093930058	0.10855543	0.065218708	0.004276679	0.999672451	0.998587032	Bacteria.Firmicutes.Clostridia.Clostridiales.Ruminococcaceae.Butyricicoccus	UGT3A2
285865	ENSG00000168671	rs10472999	0.001146223	3.53E-06	0.596627495	0.201616156	0.483277572	-0.749157229	0.025560735	-0.07326976	0.142025278	0.14773447	0.048058005	0.056797603	0.004015332	1.32E-05	0.776791972	0.985377765	Bacteria.Proteobacteria.Betaproteobacteria.Burkholderiales.Alcaligenaceae.Sutterella	UGT3A2
285866	ENSG00000168671	rs10472999	0.058442426	0.000181008	0.86031577	0.234289075	0.490160614	-1.011013731	-0.016577347	0.116790252	0.254457699	0.254532667	0.093831479	0.097281939	0.26507187	0.00444655	0.939658852	0.856433681	Bacteria.Firmicutes.Negativicutes.Selenomonadales	UGT3A2
285867	ENSG00000168671	rs10472999	0.001753397	1.88E-06	0.775292688	0.721874384	0.452710752	-0.769965151	-0.024660536	-0.027655475	0.138695885	0.14703115	0.086030376	0.077357582	0.005902963	8.55E-06	0.911017093	0.997132292	Bacteria.Firmicutes.Bacilli.Bacillales	UGT3A2
285868	ENSG00000168671	rs10472999	0.005283988	5.70E-06	0.466323563	0.113052022	0.560354147	-0.977018668	0.062053286	-0.144191241	0.194135652	0.197664123	0.084681355	0.089765152	0.045158047	0.000139767	0.843521732	0.787452809	Bacteria.Firmicutes.Clostridia.Clostridiales.Ruminococcaceae.Ruminiclostridium_9	UGT3A2
285869	ENSG00000168671	rs10472999	0.01587279	6.66E-06	0.468202428	0.770017977	0.392783698	-0.763299507	-0.051891922	-0.020179229	0.158593425	0.155739046	0.071115219	0.068736186	0.035926323	4.55E-05	0.979221309	0.998719086	Bacteria.Firmicutes.Bacilli.Bacillales.Family_XI.Gemella	UGT3A2
285870	ENSG00000168671	rs10472999	0.017093381	0.000634789	0.904150812	0.996177667	0.453595758	-0.758304316	0.009117032	-0.000419308	0.185326066	0.211204754	0.075415715	0.087191266	0.048219402	0.001786326	0.841142536	0.998845622	Bacteria.Proteobacteria.Betaproteobacteria	UGT3A2
285871	ENSG00000168671	rs10472999	0.00387929	7.10E-05	0.309922205	0.571939834	0.641419415	-0.849834793	0.098912243	-0.053351113	0.214157438	0.200216934	0.096652565	0.093915259	0.044246454	0.00092497	0.99792254	0.986607256	Bacteria.Firmicutes.Clostridia.Clostridiales.Family_XIII.Family_XIII_AD3011_group	UGT3A2
285872	ENSG00000168671	rs10472999	0.005136775	0.000198866	0.566658369	0.400160992	0.541262103	-0.907835727	0.039128216	-0.0701384	0.186871149	0.230175316	0.06794043	0.082818284	0.039572845	0.001922011	0.999878354	0.976750668	Bacteria.Bacteroidetes.Bacteroidia.Bacteroidales.Porphyromonadaceae.Barnesiella	UGT3A2
285873	ENSG00000168671	rs10472999	0.005952461	5.58E-05	0.957534333	0.489820929	0.460118105	-0.716346748	0.002551881	-0.034878144	0.161794846	0.166064889	0.047739982	0.050217865	0.019795361	0.000178643	0.999492402	0.999741582	Bacteria.Proteobacteria.Gammaproteobacteria.Enterobacteriales.Enterobacteriaceae.Escherichia_Shigella	UGT3A2
285874	ENSG00000168671	rs10472999	0.021932641	2.40E-05	0.974725949	0.606024979	0.460444035	-0.807721773	-0.00275881	0.041849465	0.196107168	0.177498505	0.086744595	0.08074733	0.084354373	0.000342344	0.99759175	0.986746924	Bacteria.Firmicutes.Clostridia.Clostridiales.Lachnospiraceae.Lachnospiraceae_UCG_008	UGT3A2
285875	ENSG00000168671	rs10472999	0.069004554	6.03E-05	0.075098329	0.481979462	0.296479312	-0.696133527	-0.097723242	0.036295085	0.160344807	0.162215725	0.054024869	0.051323344	0.110050743	0.000289681	0.935426336	0.99999132	Bacteria.Firmicutes.Clostridia.Clostridiales.Clostridiaceae_1	UGT3A2
285876	ENSG00000168671	rs10472999	0.056230666	0.00035771	0.261702378	0.021673223	0.979029396	-1.880708771	-0.110102142	0.240887425	0.503625241	0.49920519	0.097244659	0.102386049	0.951205166	0.185054004	0.999826541	0.999832315	Bacteria.Firmicutes.Clostridia.Clostridiales.Lachnospiraceae	UGT3A2
285877	ENSG00000168671	rs10472999	0.008167663	8.66E-06	0.263436407	0.727455626	0.393802212	-0.831198826	-0.057885958	-0.021225284	0.144312982	0.172085932	0.051314085	0.060640269	0.025929775	6.46E-05	0.973414458	0.998439902	Bacteria.Verrucomicrobia.Verrucomicrobiae.Verrucomicrobiales.Verrucomicrobiaceae.Akkermansia	UGT3A2
285878	ENSG00000168671	rs10472999	0.003743016	1.53E-05	0.424555704	0.692011152	0.430039841	-0.729044656	-0.049666239	0.029316458	0.142988954	0.155920248	0.061804494	0.073678816	0.009292025	4.54E-05	0.99935717	0.960853802	Bacteria.Firmicutes.Erysipelotrichia.Erysipelotrichales.Erysipelotrichaceae.Erysipelotrichaceae_UCG_003	UGT3A2
285879	ENSG00000168671	rs10472999	0.001522436	1.55E-06	0.352574889	0.247497842	0.550446706	-0.834680343	0.067435449	-0.080774784	0.166272221	0.157862786	0.072021884	0.069219298	0.011909278	1.71E-05	0.516197749	0.889187317	Bacteria.Firmicutes.Clostridia.Clostridiales.Christensenellaceae	UGT3A2
285880	ENSG00000168671	rs10472999	0.005273443	0.000223723	0.507721234	0.636538275	0.554816325	-0.734019935	0.086906804	0.05692917	0.192169757	0.187777173	0.130476298	0.119907531	0.023842501	0.000701096	0.999005033	0.927918796	Bacteria.Actinobacteria.Coriobacteriia.Coriobacteriales	UGT3A2
285881	ENSG00000168671	rs10472999	0.000649556	1.63E-06	0.427519854	0.588905014	0.485656132	-0.776076244	0.053707346	-0.041773827	0.135537808	0.147116562	0.067264909	0.076914567	0.002645815	6.62E-06	0.995339941	0.95533137	Bacteria.Proteobacteria.Deltaproteobacteria.Desulfovibrionales.Desulfovibrionaceae.Bilophila	UGT3A2
285882	ENSG00000168671	rs10472999	0.013245015	1.35E-05	0.908497843	0.338082652	0.471094715	-0.865538577	0.007687178	-0.0661511	0.184967607	0.183764054	0.066623567	0.068544817	0.07340935	0.000162918	0.999985325	0.999758873	Bacteria.Firmicutes.Clostridia.Clostridiales.Ruminococcaceae.Ruminococcaceae_UCG_014	UGT3A2
285883	ENSG00000168671	rs10472999	0.0001217	6.70E-07	0.030508526	0.020202538	0.702860418	-1.091825653	-0.183199155	0.25813801	0.171898308	0.198287041	0.082831579	0.108413339	0.002900723	1.75E-05	0.725565926	0.610822484	Bacteria.Firmicutes.Erysipelotrichia.Erysipelotrichales	UGT3A2
285884	ENSG00000168671	rs10472999	0.845562089	0.000683624	0.003569965	0.202400693	0.036584544	-0.596455669	-0.204620595	0.076300958	0.187072692	0.167207868	0.067667845	0.059251603	0.487380004	0.004018072	0.997329664	0.92426646	Bacteria.Firmicutes.Negativicutes.Selenomonadales.Veillonellaceae.Megasphaera	UGT3A2
285885	ENSG00000168671	rs10472999	0.203071549	0.017132819	0.014124692	0.217478636	0.211328855	-0.577069348	-0.152291563	0.104604581	0.164354754	0.23586141	0.060383024	0.083997008	0.240345445	0.024263873	0.737532512	0.947283106	Bacteria.Firmicutes.Erysipelotrichia.Erysipelotrichales.Erysipelotrichaceae.Clostridium_innocuum_group	UGT3A2
285886	ENSG00000168671	rs10472999	0.035165638	3.57E-06	0.93714641	0.146314392	0.410438688	-0.899837048	0.004840886	0.097846291	0.190777007	0.177554059	0.061151087	0.066550125	0.140165645	8.84E-05	0.9994853	0.999502343	Bacteria.Firmicutes.Clostridia.Clostridiales.Lachnospiraceae.Ruminococcus_gnavus_group	UGT3A2
285887	ENSG00000168671	rs10472999	0.001609498	5.73E-06	0.320398242	0.393643977	0.584614063	-0.846738013	-0.070599567	0.06100282	0.177571845	0.171355924	0.070508401	0.071038227	0.011510869	5.39E-05	0.886574231	0.997216401	Bacteria.Firmicutes.Clostridia.Clostridiales.Ruminococcaceae.Subdoligranulum	UGT3A2
285888	ENSG00000168671	rs10472999	0.619934701	0.00066669	0.031292068	0.706183137	0.099339717	-0.879744197	0.102744426	0.02295535	0.199345914	0.246080925	0.046680366	0.060624488	0.598981521	0.007192302	0.782510917	0.926362205	Bacteria.Firmicutes.Clostridia.Clostridiales.Ruminococcaceae.Faecalibacterium	UGT3A2
285889	ENSG00000168671	rs10472999	0.967750595	0.007464921	0.279277062	0.388201855	-0.01743059	-1.033538941	0.097494754	0.071956281	0.429476211	0.374223846	0.089358322	0.082831147	0.936826685	0.185937844	0.999135888	0.980916025	Bacteria.Firmicutes.Clostridia.Clostridiales.Ruminococcaceae	UGT3A2
285890	ENSG00000168671	rs10472999	0.001693789	1.04E-05	0.803797451	0.344444959	0.454574717	-0.719227322	0.014975042	-0.059169304	0.138781684	0.150479401	0.060031652	0.062129446	0.005223275	3.63E-05	0.923694823	0.989428248	Bacteria.Proteobacteria.Gammaproteobacteria.Pasteurellales.Pasteurellaceae.Haemophilus	UGT3A2
285891	ENSG00000168672	rs10156297	0.113797442	0.094909609	0.976476536	0.87067179	-0.564048826	0.347681044	0.004298814	0.013481605	0.351884666	0.205152105	0.145228793	0.08248185	0.091853983	0.032970335	0.999296249	0.977793214	Bacteria.Bacteroidetes.Bacteroidia.Bacteroidales.Porphyromonadaceae	LRATD2
285892	ENSG00000168672	rs10156297	0.422372594	0.364434783	0.495868733	0.45688144	-0.366639007	0.238008919	0.148823768	-0.090588662	0.454090223	0.260589399	0.217306147	0.121033118	0.328652416	0.166690649	0.554677792	0.92749906	Bacteria.Firmicutes.Clostridia.Clostridiales.Christensenellaceae.Christensenellaceae_R_7_group	LRATD2
285893	ENSG00000168672	rs10156297	0.758265025	0.587546304	0.411651939	0.513588311	-0.181192652	0.185536092	0.198263748	-0.090491207	0.586271773	0.340367073	0.239939113	0.137762763	0.595238739	0.322149441	0.998832683	0.975171299	Bacteria.Firmicutes.Clostridia.Clostridiales.Ruminococcaceae.Eubacterium_coprostanoligenes_group	LRATD2
285894	ENSG00000168672	rs10156297	0.1122508	0.054346922	0.948756886	0.679698015	-0.559945195	0.394823329	0.015812709	0.055859006	0.347798659	0.201493328	0.245095148	0.13468444	0.0914915	0.024314474	0.96153664	0.998755611	Bacteria.Actinobacteria.Actinobacteria.Bifidobacteriales.Bifidobacteriaceae	LRATD2
285895	ENSG00000168672	rs10156297	0.096549032	0.063769502	0.684968623	0.907553435	-0.609277829	0.393702792	0.064666588	0.010651031	0.361328557	0.208754359	0.158685055	0.091363503	0.069486202	0.027244768	0.991979582	0.997201293	Bacteria.Firmicutes.Clostridia.Clostridiales.Lachnospiraceae.Coprococcus_1	LRATD2
285896	ENSG00000168672	rs10156297	0.456023612	0.484089115	0.65654043	0.39908089	-0.405948338	0.210931508	-0.090688631	0.094992972	0.541340148	0.29971622	0.202996294	0.111908014	0.342800514	0.208889416	0.601082349	0.93224343	Bacteria.Firmicutes.Clostridia.Clostridiales.Lachnospiraceae.Anaerostipes	LRATD2
285897	ENSG00000168672	rs10156297	0.142174006	0.070722688	0.391099969	0.215488629	-1.036859037	0.705051405	-0.191717302	0.1578877	0.697859234	0.383722766	0.222052828	0.126228672	0.198843864	0.063763837	0.749563429	0.996502544	Bacteria.Firmicutes.Clostridia.Clostridiales.Family_XI	LRATD2
285898	ENSG00000168672	rs10156297	0.117928833	0.100258491	0.986738968	0.869282456	-0.556268527	0.342508079	0.003505057	-0.019036159	0.35106414	0.20542195	0.210071447	0.115216016	0.08787792	0.031001864	0.685381906	0.995819926	Bacteria.Firmicutes.Clostridia.Clostridiales.Lachnospiraceae.Lachnospira	LRATD2
285899	ENSG00000168672	rs10156297	0.537853065	0.369747191	0.140732396	0.192836826	-0.248933587	0.205173317	-0.263326801	0.130714788	0.401929485	0.227158995	0.176580862	0.099336486	0.283764903	0.136678681	0.592745633	0.799241423	Bacteria.Firmicutes.Clostridia.Clostridiales.Lachnospiraceae.Roseburia	LRATD2
285900	ENSG00000168672	rs10156297	0.879926198	0.80050006	0.329512036	0.298986485	-0.090357338	0.084699689	0.298666966	-0.175119345	0.59579563	0.333809693	0.303996526	0.167261394	0.532221379	0.316055615	0.998820086	0.961415255	Bacteria.Firmicutes.Clostridia.Clostridiales.Family_XIII	LRATD2
285901	ENSG00000168672	rs10156297	0.906187528	0.699070066	0.387550197	0.518588162	-0.075620559	0.135073035	-0.184807753	0.075973826	0.639177353	0.3478661	0.21244442	0.117052565	0.488331049	0.247081079	0.741603458	0.98138559	Bacteria.Proteobacteria.Betaproteobacteria	LRATD2
285902	ENSG00000168672	rs10156297	0.132255205	0.11166897	0.906482427	0.783637792	-0.551668756	0.34066638	0.015707095	-0.020950951	0.361887966	0.21124825	0.133183738	0.075986326	0.119026975	0.046932227	0.923839385	0.990319722	Bacteria.Firmicutes.Negativicutes.Selenomonadales.Acidaminococcaceae	LRATD2
285903	ENSG00000168672	rs10156297	0.366644528	0.260673016	0.300583536	0.361819135	-0.361805443	0.256433927	0.198917986	-0.102376213	0.397972467	0.225995004	0.190626274	0.111475673	0.199802611	0.081351824	0.998043854	0.98144158	Bacteria.Firmicutes.Clostridia.Clostridiales.Ruminococcaceaencultured	LRATD2
285904	ENSG00000168672	rs10156297	0.109294207	0.083392778	0.809982187	0.920476107	-0.569932811	0.358072421	0.042691485	-0.009726888	0.351022978	0.203639518	0.176827891	0.097052863	0.073535789	0.030442707	0.999305472	0.908057987	Bacteria.Bacteroidetes.Bacteroidia.Bacteroidales.Rikenellaceae.Alistipes	LRATD2
285905	ENSG00000168672	rs10156297	0.058087687	0.053931199	0.287036306	0.382649619	-0.946633528	0.538898541	-0.292096659	0.131896567	0.490715003	0.274531803	0.272109038	0.150056266	0.079485595	0.031631678	0.991744893	0.880301447	Bacteria.Firmicutes.Bacilli.Lactobacillales.Carnobacteriaceae	LRATD2
285906	ENSG00000168672	rs10156297	0.496364846	0.321835792	0.749989323	0.974014618	-0.419082114	0.372862077	0.076195663	0.004834109	0.612633587	0.373496949	0.238106155	0.147835412	0.470194968	0.233541966	0.998891856	0.999590371	Bacteria.Firmicutes.Bacilli.Bacillales.Staphylococcaceae.Staphylococcus	LRATD2
285907	ENSG00000168672	rs10156297	0.229747019	0.205429443	0.451428416	0.40969364	-1.42090165	0.964465155	0.155513511	-0.110045942	1.17197266	0.754052317	0.205271305	0.132618715	0.914503116	0.483615951	0.997675757	0.939102387	Bacteria.Bacteroidetes	LRATD2
285908	ENSG00000168672	rs10156297	0.22304409	0.245180898	0.809656247	0.617487809	-0.488587383	0.279667147	0.034406115	-0.042071274	0.39715061	0.238473694	0.142261031	0.083836917	0.138861549	0.082099396	0.955858825	0.969939639	Bacteria.Firmicutes.Clostridia.Clostridiales.Lachnospiraceae.Tyzzerella	LRATD2
285909	ENSG00000168672	rs10156297	0.246268697	0.275830093	0.60912011	0.716117828	-0.933975123	0.521129844	0.103557628	-0.044218605	0.798261792	0.474193457	0.201544509	0.121067146	0.606430665	0.31220724	0.998803525	0.997226571	Bacteria.Firmicutes.Clostridia.Clostridiales.Lachnospiraceae.Eubacterium_rectale_group	LRATD2
285910	ENSG00000168672	rs10156297	0.159511474	0.127723954	0.556097097	0.321411584	-0.516203868	0.321896761	-0.116188238	0.113676131	0.362751576	0.208638831	0.196360019	0.113769148	0.096997146	0.046992711	0.737395697	0.94720491	Bacteria.Firmicutes.Clostridia.Clostridiales.Lachnospiraceae.Dorea	LRATD2
285911	ENSG00000168672	rs10156297	0.908788775	0.879515887	0.346369276	0.304617817	-0.071070488	0.054341574	0.280194159	-0.170674326	0.617930294	0.357086104	0.295395994	0.164941769	0.609908717	0.381284414	0.99792254	0.986607256	Bacteria.Firmicutes.Clostridia.Clostridiales.Family_XIII.Family_XIII_AD3011_group	LRATD2
285912	ENSG00000168672	rs10156297	0.119986695	0.128022	0.421983263	0.532863426	-1.013658811	0.569714334	-0.205742021	0.094733507	0.643371942	0.369556958	0.254601115	0.151093076	0.283401467	0.136252118	0.99032513	0.895807458	Bacteria.Firmicutes.Clostridia.Clostridiales.Ruminococcaceae.Ruminococcaceae_UCG_013	LRATD2
285913	ENSG00000168672	rs10156297	0.63058134	0.513889907	0.602288466	0.692652229	-0.303594	0.241751902	0.110948853	-0.048562115	0.628306112	0.36830492	0.211867543	0.122316077	0.458449887	0.310503067	0.999878354	0.997966125	Bacteria.Bacteroidetes.Bacteroidia.Bacteroidales.Porphyromonadaceae.Barnesiella	LRATD2
285914	ENSG00000168672	rs10156297	0.162962777	0.175912365	0.722266509	0.47266264	-0.514317338	0.293543104	0.046453998	-0.054417956	0.364461314	0.214522638	0.130132188	0.075333311	0.128930792	0.078694995	0.770975198	0.978160108	Bacteria.Firmicutes.Negativicutes.Selenomonadales.Acidaminococcaceae.Phascolarctobacterium	LRATD2
285915	ENSG00000168672	rs10156297	0.418267764	0.434832328	0.743295173	0.615694234	-0.436651359	0.244725169	-0.083453452	0.075310304	0.536022233	0.311429283	0.253741735	0.149310218	0.335124884	0.26976548	0.944069424	0.855085768	Bacteria.Firmicutes.Erysipelotrichia.Erysipelotrichales	LRATD2
285916	ENSG00000168672	rs10156297	0.197849793	0.142488271	0.473572422	0.390955535	-0.484675072	0.316586512	-0.150329092	0.101441336	0.372538892	0.213249637	0.208537549	0.117456431	0.114428023	0.043623533	0.998525812	0.997174658	Bacteria.Proteobacteria.Deltaproteobacteria.Desulfovibrionales.Desulfovibrionaceae	LRATD2
285917	ENSG00000168672	rs10156297	0.880731895	0.746098601	0.35123603	0.388182592	-0.09261635	0.114408676	0.230106505	-0.119465101	0.614848615	0.351845296	0.24506969	0.137514434	0.605770061	0.373204062	0.961249848	0.997513341	Bacteria.Firmicutes.Clostridia.Clostridiales.Lachnospiraceae.Eubacterium_xylanophilum_group	LRATD2
285918	ENSG00000168672	rs10156297	0.108534412	0.100547288	0.609436215	0.954003252	-0.768653927	0.437721141	0.102781178	-0.00639529	0.472380109	0.262754542	0.200210502	0.110447659	0.085895558	0.041717798	0.999694213	0.919916981	Bacteria.Firmicutes.Clostridia.Clostridiales.Lachnospiraceaencultured	LRATD2
285919	ENSG00000168672	rs10156297	0.478993813	0.36030541	0.608414769	0.675590491	-0.365867714	0.26189896	-0.089918019	0.040842297	0.513837115	0.284273883	0.174654108	0.09715442	0.26994949	0.140198641	0.778058411	0.935568656	Bacteria.Proteobacteria.Betaproteobacteria.Burkholderiales.Alcaligenaceae	LRATD2
285920	ENSG00000168672	rs10156297	0.674947404	0.710061726	0.449404245	0.295177545	-0.22982699	0.116569383	0.151869629	-0.11865596	0.545556839	0.312179037	0.199563734	0.112434056	0.391152156	0.294365905	0.736991095	0.907006858	Bacteria.Bacteroidetes.Bacteroidia.Bacteroidales.Porphyromonadaceae.Odoribacter	LRATD2
285921	ENSG00000168672	rs10156297	0.307262192	0.221266767	0.273140206	0.327857306	-0.392859382	0.274911487	0.157418505	-0.081146378	0.381762555	0.222595818	0.142432341	0.082310225	0.229394864	0.110241313	0.959597159	0.99789802	Bacteria.Verrucomicrobia	LRATD2
285922	ENSG00000168672	rs10156297	0.770505931	0.883821537	0.167797858	0.174948799	0.188279651	-0.052914451	0.380424807	-0.209370104	0.64273798	0.360694194	0.272727662	0.152662638	0.517680969	0.427130778	0.722632096	0.794192827	Bacteria.Firmicutes.Clostridia.Clostridiales.Ruminococcaceae.Ruminiclostridium_9	LRATD2
285923	ENSG00000168672	rs10156297	0.054470057	0.04084565	0.145069972	0.198230466	-0.696157642	0.427161826	-0.211129825	0.10401629	0.355462243	0.204710564	0.143149678	0.08001946	0.051562226	0.017799674	0.613841401	0.790010861	Bacteria.Firmicutes.Negativicutes.Selenomonadales.Veillonellaceae.Dialister	LRATD2
285924	ENSG00000168672	rs10156297	0.292469756	0.281903907	0.910969441	0.962237372	-0.611563081	0.370723949	-0.025237554	0.006183271	0.576225937	0.341662723	0.224829181	0.13009477	0.3559398	0.191816691	0.983213713	0.998600531	Bacteria.Firmicutes.Clostridia.Clostridiales.Ruminococcaceae.Ruminiclostridium_6	LRATD2
285925	ENSG00000168672	rs10156297	0.102129448	0.084767981	0.721411027	0.910293993	-0.584196866	0.357860731	-0.054867672	0.009806355	0.352343126	0.204445137	0.153208636	0.086699472	0.073413525	0.035384696	0.968802863	0.997181136	Bacteria.Bacteroidetes.Bacteroidia.Bacteroidales.Prevotellaceae	LRATD2
285926	ENSG00000168672	rs10156297	0.246149798	0.195873377	0.531928145	0.463090046	-0.458281462	0.292800881	-0.144104821	0.093667202	0.391590241	0.224053401	0.229311388	0.126897374	0.14712081	0.075755746	0.92078388	0.927707307	Bacteria.Firmicutes.Clostridia.Clostridiales.Lachnospiraceae.Fusicatenibacter	LRATD2
285927	ENSG00000168672	rs10156297	0.558616188	0.608974187	0.413432973	0.272078777	-0.282685156	0.141000936	-0.229292906	0.169776033	0.480813973	0.274304868	0.278555687	0.15327063	0.345357765	0.2626133	0.89749298	0.887147064	Bacteria.Firmicutes.Clostridia.Clostridiales.Lachnospiraceae.Blautia	LRATD2
285928	ENSG00000168672	rs10156297	0.416681424	0.431469404	0.745289445	0.619757088	-0.438037315	0.246378076	-0.082904457	0.074571087	0.535885718	0.311238016	0.254119605	0.149566412	0.332160689	0.264629218	0.935152402	0.856721036	Bacteria.Firmicutes.Erysipelotrichia.Erysipelotrichales.Erysipelotrichaceae	LRATD2
285929	ENSG00000168672	rs10156297	0.072090283	0.0530354	0.364376986	0.519278805	-0.653780536	0.406368666	-0.166733986	0.066194785	0.35758497	0.206219257	0.182530304	0.102155234	0.060686265	0.022856096	0.870734639	0.905449591	Bacteria.Fusobacteria.Fusobacteriia.Fusobacteriales	LRATD2
285930	ENSG00000168672	rs10156297	0.377591817	0.239447406	0.506066621	0.68064791	-0.38572764	0.294287457	0.128251143	-0.045383412	0.43417355	0.247871927	0.191797078	0.109771257	0.26013922	0.095307893	0.814191896	0.983121182	Bacteria.Firmicutes.Clostridia.Clostridiales.Lachnospiraceae.Eubacterium_eligens_group	LRATD2
285931	ENSG00000168672	rs10156297	0.234328718	0.224254925	0.968879458	0.883786214	-0.581201053	0.340805683	-0.007772933	-0.016829798	0.484160349	0.277759232	0.198469968	0.114686099	0.186249293	0.10364205	0.96561126	0.998819627	Bacteria.Firmicutes.Clostridia.Clostridiales.Ruminococcaceae.Ruminococcaceae_UCG_003	LRATD2
285932	ENSG00000168672	rs10156297	0.45581271	0.273429754	0.633410765	0.965964657	-0.364113169	0.298293329	0.088109866	0.004398421	0.485323901	0.270060438	0.183871985	0.102683727	0.267836664	0.067933649	0.618962864	0.995873021	Bacteria.Firmicutes.Clostridia.Clostridiales.Peptostreptococcaceae.Intestinibacter	LRATD2
285933	ENSG00000168672	rs10156297	0.109364853	0.083431041	0.807966459	0.915587717	-0.569873051	0.358089756	0.043152962	-0.010322708	0.351057517	0.203675214	0.176825502	0.097012189	0.073180136	0.029901534	0.996960949	0.923250751	Bacteria.Bacteroidetes.Bacteroidia.Bacteroidales.Rikenellaceae	LRATD2
285934	ENSG00000168672	rs10156297	0.215424496	0.186694216	0.481895757	0.373157933	-0.467608487	0.28937969	-0.198021419	0.144162265	0.373792587	0.216844042	0.27996002	0.160759552	0.119673182	0.061255562	0.753981854	0.9138367	Bacteria.Actinobacteria.Actinobacteria	LRATD2
285935	ENSG00000168672	rs10156297	0.088461678	0.067631956	0.483228542	0.514600305	-0.740790067	0.455187512	-0.141909918	0.075700441	0.428319894	0.244926663	0.201244312	0.115523891	0.070265346	0.023363387	0.990263512	0.935449612	Bacteria.Proteobacteria.Gammaproteobacteria.Pseudomonadales	LRATD2
285936	ENSG00000168672	rs10156297	0.137748776	0.10501869	0.601283766	0.567959922	-0.7581211	0.484280728	-0.115154974	0.072510162	0.504491956	0.294586624	0.219291075	0.126327953	0.284269461	0.119256966	0.948905015	0.966332496	Bacteria.Firmicutes.Clostridia.Clostridiales.Ruminococcaceae.Ruminococcaceae_NK4A214_group	LRATD2
285937	ENSG00000168672	rs10156297	0.641629062	0.403947536	0.465800122	0.703992442	-0.255164829	0.263861953	0.170810065	-0.051246086	0.545681291	0.314094494	0.232822288	0.134287783	0.535260266	0.249343143	0.99991226	0.995411938	Bacteria.Actinobacteria.Coriobacteriia.Coriobacteriales.Coriobacteriaceae.Collinsella	LRATD2
285938	ENSG00000168672	rs10156297	0.133490841	0.090656994	0.310405169	0.254939739	-0.532298799	0.348546374	0.260416315	-0.166723426	0.350316025	0.202943278	0.254723198	0.145156506	0.088760628	0.030484841	0.999276643	0.988728768	Bacteria.Firmicutes.Clostridia.Clostridiales.Ruminococcaceae.Ruminiclostridium_5	LRATD2
285939	ENSG00000168672	rs10156297	0.610156064	0.440654382	0.716081173	0.880683515	-0.352399857	0.302983423	0.081744645	-0.01908918	0.687836577	0.390520606	0.223780331	0.126674825	0.506211193	0.268557101	0.997594253	0.968948848	Bacteria.Firmicutes.Erysipelotrichia.Erysipelotrichales.Erysipelotrichaceae.Faecalitalea	LRATD2
285940	ENSG00000168672	rs10156297	0.529984283	0.289663321	0.391562573	0.719332954	-0.29533895	0.286530192	-0.217432672	0.051779475	0.467742294	0.268394634	0.252084638	0.143467013	0.372552235	0.122970946	0.976314705	0.989769364	Bacteria.Firmicutes.Bacilli.Lactobacillales.Streptococcaceae.Streptococcus	LRATD2
285941	ENSG00000168672	rs10156297	0.128284515	0.112229465	0.598672079	0.710651555	-0.760350753	0.444314537	-0.136042346	0.053482078	0.493562787	0.275960287	0.257214508	0.14353397	0.124947557	0.05517983	0.961796534	0.874327968	Bacteria.Firmicutes.Bacilli.Lactobacillales.Carnobacteriaceae.Granulicatella	LRATD2
285942	ENSG00000168672	rs10156297	0.199958369	0.14551465	0.4696447	0.386192628	-0.482520468	0.314401775	-0.151921327	0.103000183	0.372650625	0.213409448	0.208879715	0.118063104	0.115680905	0.047093213	0.997604342	0.996621608	Bacteria.Proteobacteria.Deltaproteobacteria	LRATD2
285943	ENSG00000168672	rs10156297	0.075297438	0.044843683	0.56848453	0.418779572	-0.655035384	0.436108766	0.132437198	-0.103706833	0.362380245	0.213190376	0.231047307	0.127448711	0.084724857	0.020215609	0.977260763	0.946543995	Bacteria.Firmicutes.Negativicutes.Selenomonadales.Veillonellaceae.Veillonella	LRATD2
285944	ENSG00000168672	rs10156297	0.1369762	0.096587861	0.878043755	0.937750838	-0.553940496	0.358624352	0.023380431	0.006761888	0.367883829	0.212705327	0.151766862	0.086248721	0.083661251	0.038687458	0.998277807	0.999325446	Bacteria.Bacteroidetes.Bacteroidia.Bacteroidales.Porphyromonadaceae.Parabacteroides	LRATD2
285945	ENSG00000168672	rs10156297	0.095717226	0.069125202	0.589651298	0.552601579	-0.636873055	0.399063243	0.084004092	-0.053725737	0.376729911	0.21592139	0.154980545	0.089997468	0.076860887	0.023047104	0.782824283	0.912835168	Bacteria.Firmicutes.Clostridia.Clostridiales.Lachnospiraceae.Lachnospiraceae_NK4A136_group	LRATD2
285946	ENSG00000168672	rs10156297	0.207525242	0.158118874	0.411031828	0.485556296	-0.467868655	0.305015533	-0.102052838	0.049656699	0.367510169	0.21361703	0.123340029	0.070796414	0.118459765	0.052161789	0.730398807	0.993577312	Bacteria.Proteobacteria.Betaproteobacteria.Burkholderiales.Alcaligenaceae.Sutterella	LRATD2
285947	ENSG00000168672	rs10156297	0.348932243	0.282355093	0.685029927	0.608477596	-0.957277609	0.65052096	0.074146711	-0.055663257	1.014630649	0.600093699	0.181985757	0.108137656	0.815859024	0.47904942	0.999973618	0.989705988	Bacteria.Bacteroidetes.Bacteroidia.Bacteroidales.Bacteroidaceae.Bacteroides	LRATD2
285948	ENSG00000168672	rs10156297	0.834721342	0.823393403	0.2569568	0.429166368	0.164309104	0.102851056	-0.368976531	0.141899685	0.784331028	0.458980679	0.322626196	0.178357856	0.733702339	0.54036176	0.852266067	0.878425836	Bacteria.Firmicutes.Negativicutes.Selenomonadales	LRATD2
285949	ENSG00000168672	rs10156297	0.659963541	0.501793604	0.970490486	0.887755145	-0.534986149	0.46159566	-0.01097354	-0.02335222	1.210403312	0.683402273	0.295497024	0.164800267	0.821903879	0.569957988	0.999330493	0.997562661	Bacteria.Proteobacteria	LRATD2
285950	ENSG00000168672	rs10156297	0.09474882	0.063736038	0.609630571	0.503194685	-0.690848821	0.468394058	-0.087245521	0.066822582	0.407438382	0.248325993	0.170040694	0.099258317	0.157248862	0.060702032	0.860407694	0.991307536	Bacteria.Firmicutes.Clostridia.Clostridiales.Ruminococcaceae.Ruminococcus_2	LRATD2
285951	ENSG00000168672	rs10156297	0.863377517	0.677968162	0.198011923	0.085741458	0.103053635	-0.145521414	0.25575006	-0.198551986	0.596515993	0.348875346	0.196650794	0.11379469	0.526228664	0.351977445	0.998896274	0.98418264	Bacteria.Proteobacteria.Deltaproteobacteria.Desulfovibrionales.Desulfovibrionaceae.Desulfovibrio	LRATD2
285952	ENSG00000168672	rs10156297	0.661020516	0.637110614	0.277324986	0.196976256	-0.211666475	0.128296815	0.21623436	-0.143434469	0.480489907	0.270686364	0.197377857	0.110031484	0.468323688	0.252676116	0.996596763	0.999791394	Bacteria.Firmicutes.Clostridia.Clostridiales.Ruminococcaceae.Ruminococcaceae_UCG_005	LRATD2
285953	ENSG00000168672	rs10156297	0.331775903	0.20795151	0.815000802	0.985880254	-0.506906159	0.397750153	0.064767879	0.002815875	0.518390541	0.312728916	0.275688918	0.158501366	0.367026728	0.130844782	0.870173799	0.994954174	Bacteria.Firmicutes.Clostridia.Clostridiales.Lachnospiraceae.Lachnospiraceae_ND3007_group	LRATD2
285954	ENSG00000168672	rs10156297	0.243644857	0.229779719	0.186363128	0.134206711	-0.422403765	0.255643057	-0.269993246	0.179998302	0.359002708	0.210871695	0.202162911	0.118682438	0.128918378	0.072790148	0.997117901	0.9453081	Bacteria.Firmicutes.Clostridia.Clostridiales.Lachnospiraceae.Eubacterium_hallii_group	LRATD2
285955	ENSG00000168672	rs10156297	0.360707795	0.334854217	0.606557964	0.485079438	-0.419207349	0.251379955	-0.172937579	0.131123357	0.455405506	0.25872936	0.334173348	0.186739923	0.223590227	0.116209999	0.83819888	0.950236462	Bacteria.Actinobacteria	LRATD2
285956	ENSG00000168672	rs10156297	0.23099609	0.105269518	0.957215792	0.741942864	-0.564169063	0.436173984	0.020221705	0.067669715	0.466594328	0.26551873	0.375483554	0.20463236	0.207591563	0.055481331	0.999739884	0.906103253	Bacteria.Actinobacteria.Coriobacteriia.Coriobacteriales.Coriobacteriaceae	LRATD2
285957	ENSG00000168672	rs10156297	0.606784428	0.54441402	0.843919509	0.742447294	-0.943650203	0.803647255	0.059876917	-0.071403401	1.824598833	1.318851451	0.302912298	0.216361845	0.999435429	0.981350652	0.999968393	0.999515331	Bacteria.Firmicutes	LRATD2
285958	ENSG00000168672	rs10156297	0.127448169	0.091485739	0.875350874	0.683918909	-0.597939993	0.382126842	-0.02899241	0.044107187	0.387271844	0.223079342	0.1840964	0.107854074	0.090049989	0.037305502	0.999670759	0.996530704	Bacteria.Firmicutes.Clostridia.Clostridiales.Ruminococcaceae.Flavonifractor	LRATD2
285959	ENSG00000168672	rs10156297	0.075708475	0.06111595	0.418285635	0.434545717	-0.69035537	0.43643275	0.103464014	-0.057980098	0.382470884	0.229016763	0.127014724	0.073737349	0.094573318	0.031572046	0.999492402	0.999741582	Bacteria.Proteobacteria.Gammaproteobacteria.Enterobacteriales.Enterobacteriaceae.Escherichia_Shigella	LRATD2
285960	ENSG00000168672	rs10156297	0.444048743	0.277098001	0.822172963	0.919468724	-0.455907207	0.367329028	0.044342033	0.011325307	0.592034228	0.335136633	0.196498249	0.111583147	0.363281446	0.155010895	0.887124492	0.995071635	Bacteria.Firmicutes.Erysipelotrichia.Erysipelotrichales.Erysipelotrichaceae.Clostridium_innocuum_group	LRATD2
285961	ENSG00000168672	rs10156297	0.050911836	0.032983869	0.27236685	0.211845328	-0.775493495	0.493905179	-0.25606148	0.164783168	0.389888455	0.226694652	0.231307753	0.130685013	0.053872862	0.016378221	0.88760533	0.997132292	Bacteria.Firmicutes.Bacilli.Bacillales	LRATD2
285962	ENSG00000168672	rs10156297	0.207304622	0.145041622	0.675911453	0.582140769	-0.794245749	0.53258498	0.0795244	-0.0589452	0.623572333	0.361075963	0.189369172	0.106586124	0.368267578	0.128298638	0.996566686	0.997858307	Bacteria.Proteobacteria.Gammaproteobacteria	LRATD2
285963	ENSG00000168672	rs10156297	0.208377636	0.140409731	0.530182398	0.445161964	-0.985740106	0.614489144	-0.149787848	0.095503994	0.775768269	0.411721755	0.237340745	0.124324964	0.230121737	0.088124907	0.872913529	0.998607976	Bacteria.Firmicutes.Clostridia.Clostridiales.Lachnospiraceae.Tyzzerella_4	LRATD2
285964	ENSG00000168672	rs10156297	0.744582875	0.572154332	0.476783328	0.582902002	-0.197150461	0.186346859	-0.146681389	0.062157389	0.602574353	0.328214488	0.204968452	0.112622128	0.400600866	0.204629918	0.711878499	0.994680072	Bacteria.Proteobacteria.Betaproteobacteria.Burkholderiales	LRATD2
285965	ENSG00000168672	rs10156297	0.62874535	0.568232689	0.736075531	0.741421407	-0.351920043	0.240106374	-0.054400458	0.030580946	0.724419171	0.418611496	0.160709161	0.092282843	0.600536633	0.417764121	0.984557382	0.927382982	Bacteria.Firmicutes.Clostridia.Clostridiales.Ruminococcaceae.Faecalibacterium	LRATD2
285966	ENSG00000168672	rs10156297	0.183658245	0.108195827	0.952202218	0.57815331	-0.546024449	0.373908578	-0.011032633	0.057661066	0.406303289	0.229562669	0.183347557	0.103169608	0.136762234	0.036960822	0.752064536	0.872264526	Bacteria.Firmicutes.Clostridia.Clostridiales.Peptostreptococcaceae	LRATD2
285967	ENSG00000168672	rs10156297	0.438789627	0.315759015	0.700487284	0.768587829	-0.408670248	0.291845355	0.069072754	-0.028934341	0.524589187	0.288666289	0.178775307	0.097931355	0.334839462	0.149223869	0.99714486	0.996602117	Bacteria.Firmicutes.Clostridia.Clostridiales.Clostridiaceae_1.Clostridium_sensu_stricto_1	LRATD2
285968	ENSG00000168672	rs10156297	0.144935899	0.114578689	0.651416533	0.6880994	-0.723872824	0.441789332	-0.096552767	0.04853634	0.49063197	0.276219588	0.212720619	0.120367658	0.143484205	0.056946678	0.942583115	0.907101516	Bacteria.Proteobacteria.Gammaproteobacteria.Pseudomonadales.Pseudomonadaceae.Pseudomonas	LRATD2
285969	ENSG00000168672	rs10156297	0.838095913	0.559933622	0.239522559	0.344075938	-0.110769183	0.181890746	-0.340851269	0.14655157	0.539941991	0.310416544	0.287138028	0.153764839	0.541837149	0.244825328	0.726634295	0.88288644	Bacteria.Firmicutes.Negativicutes.Selenomonadales.Veillonellaceae	LRATD2
285970	ENSG00000168672	rs10156297	0.192629562	0.134941527	0.774679833	0.942801578	-0.520296379	0.346031236	0.038902473	-0.005679066	0.395211807	0.228594847	0.135335004	0.078846325	0.122433943	0.050907554	0.922225994	0.911685785	Bacteria.Proteobacteria.Betaproteobacteria.Burkholderiales.Alcaligenaceae.Parasutterella	LRATD2
285971	ENSG00000168672	rs10156297	0.284558824	0.211383804	0.958486616	0.865558301	-0.578476656	0.430183075	-0.009456202	-0.019180154	0.536104228	0.340817705	0.180966315	0.112841513	0.376551569	0.155569446	0.9994853	0.999502343	Bacteria.Firmicutes.Clostridia.Clostridiales.Lachnospiraceae.Ruminococcus_gnavus_group	LRATD2
285972	ENSG00000168672	rs10156297	0.108904225	0.051638614	0.998402011	0.631335343	-0.565758293	0.399936199	0.000485169	0.063924022	0.348060736	0.201720323	0.241317404	0.13258755	0.092587101	0.02146639	0.918765104	0.993111591	Bacteria.Actinobacteria.Actinobacteria.Bifidobacteriales.Bifidobacteriaceae.Bifidobacterium	LRATD2
285973	ENSG00000168672	rs10156297	0.129760965	0.125299404	0.988173046	0.942913535	-0.553333206	0.338198938	-0.004806373	-0.012652614	0.360595899	0.217783382	0.322996698	0.176009955	0.139120578	0.054213226	0.999672451	0.998587032	Bacteria.Firmicutes.Clostridia.Clostridiales.Ruminococcaceae.Butyricicoccus	LRATD2
285974	ENSG00000168672	rs10156297	0.706183434	0.637968534	0.874164535	0.961310111	-0.411732537	0.334148866	-0.035212029	0.006972788	1.087376189	0.706805452	0.221464018	0.143187303	0.917100185	0.717437185	0.999135888	0.99931625	Bacteria.Firmicutes.Clostridia.Clostridiales.Ruminococcaceae	LRATD2
285975	ENSG00000168672	rs10156297	0.117321868	0.082287496	0.893507856	0.994619866	-0.565380381	0.367255442	0.020959733	-0.000603092	0.356213835	0.208095072	0.155959651	0.089095716	0.084567054	0.033108301	0.99935717	0.972449394	Bacteria.Firmicutes.Erysipelotrichia.Erysipelotrichales.Erysipelotrichaceae.Erysipelotrichaceae_UCG_003	LRATD2
285976	ENSG00000168672	rs10156297	0.067340437	0.050057299	0.334257514	0.468732609	-0.673482708	0.416207143	-0.175800822	0.073704966	0.361991519	0.208455479	0.180715725	0.101129848	0.059061806	0.021504003	0.871217035	0.894977244	Bacteria.Fusobacteria.Fusobacteriia.Fusobacteriales.Fusobacteriaceae.Fusobacterium	LRATD2
285977	ENSG00000168672	rs10156297	0.0994435	0.055752681	0.466014379	0.356350396	-0.806532472	0.529071009	0.152524138	-0.106329589	0.482538368	0.271616525	0.20799801	0.114461736	0.131148822	0.037150791	0.683560454	0.940799143	Bacteria.Firmicutes.Clostridia.Clostridiales.Lachnospiraceae.Lachnoclostridium	LRATD2
285978	ENSG00000168672	rs10156297	0.230898929	0.326178364	0.704075972	0.455270321	-0.472797777	0.237528629	0.047883005	-0.056742347	0.390943621	0.240094421	0.125512212	0.075540122	0.259105671	0.178552846	0.853280715	0.941770524	Bacteria.Bacteroidetes.Bacteroidia.Bacteroidales.Prevotellaceae.Prevotella_9	LRATD2
285979	ENSG00000168672	rs10156297	0.135199943	0.089478274	0.332344169	0.209416964	-0.527482676	0.348033	-0.178298877	0.132731114	0.348699906	0.201886242	0.182554385	0.10469983	0.09799812	0.034582174	0.995339941	0.95316496	Bacteria.Proteobacteria.Deltaproteobacteria.Desulfovibrionales.Desulfovibrionaceae.Bilophila	LRATD2
285980	ENSG00000168672	rs10156297	0.146601106	0.099832576	0.820099655	0.67470509	-0.65535607	0.457170669	-0.042391547	0.04625084	0.446062129	0.273840598	0.185651929	0.109702072	0.18861242	0.085750248	0.766444171	0.998431627	Bacteria.Firmicutes.Clostridia.Clostridiales.Ruminococcaceae.Ruminococcus_1	LRATD2
285981	ENSG00000168672	rs10156297	0.052991655	0.04695489	0.258754959	0.312633978	-0.886067302	0.528661441	-0.218010339	0.110397299	0.449565925	0.261038564	0.191352871	0.108486354	0.072742169	0.031783882	0.979221309	0.998719086	Bacteria.Firmicutes.Bacilli.Bacillales.Family_XI.Gemella	LRATD2
285982	ENSG00000168672	rs10156297	0.764569579	0.800361636	0.155059173	0.092287224	-0.137620219	0.066533251	0.25156188	-0.168561058	0.45759919	0.262028173	0.174864639	0.098651597	0.541062483	0.307186219	0.999985325	0.999758873	Bacteria.Firmicutes.Clostridia.Clostridiales.Ruminococcaceae.Ruminococcaceae_UCG_014	LRATD2
285983	ENSG00000168672	rs10156297	0.431830844	0.301467952	0.719162661	0.810159916	-0.414178836	0.298683077	0.064437349	-0.023451843	0.523625686	0.286761291	0.178425422	0.097230155	0.317067161	0.124953321	0.994141038	0.99999132	Bacteria.Firmicutes.Clostridia.Clostridiales.Clostridiaceae_1	LRATD2
285984	ENSG00000168672	rs10156297	0.935102446	0.651890544	0.232325568	0.37364935	-0.045578868	0.144464601	-0.332273724	0.138426143	0.557588887	0.318742597	0.275598647	0.154522821	0.560557768	0.2913338	0.936753811	0.933837527	Bacteria.Firmicutes.Bacilli	LRATD2
285985	ENSG00000168672	rs10156297	0.614197378	0.52395597	0.440909221	0.484173542	-0.267204073	0.202173337	-0.190871038	0.099233613	0.527516989	0.315539962	0.24615487	0.141030097	0.42555426	0.27444548	0.99759175	0.986746924	Bacteria.Firmicutes.Clostridia.Clostridiales.Lachnospiraceae.Lachnospiraceae_UCG_008	LRATD2
285986	ENSG00000168672	rs10156297	0.427655475	0.420225643	0.935424977	0.861640421	-0.517245479	0.30614809	0.018757288	-0.023386032	0.648006936	0.377413169	0.230615906	0.133650867	0.442649806	0.268459355	0.997947728	0.998788642	Bacteria.Actinobacteria.Actinobacteria.Micrococcales	LRATD2
285987	ENSG00000168672	rs10156297	0.896259538	0.942077763	0.306671594	0.293900375	0.095361295	-0.030745233	0.257201493	-0.153128531	0.728510748	0.421513373	0.249629056	0.14471244	0.719272809	0.57598932	0.77270438	0.913834648	Bacteria.Firmicutes.Clostridia.Clostridiales.Ruminococcaceae.Anaerotruncus	LRATD2
285988	ENSG00000168672	rs10156297	0.378144648	0.413803928	0.618930128	0.637172263	-1.244717525	0.817728605	0.134368245	-0.089343984	1.40268399	0.994208257	0.268864345	0.188536509	0.954184916	0.712703937	0.999826541	0.999832315	Bacteria.Firmicutes.Clostridia.Clostridiales.Lachnospiraceae	LRATD2
285989	ENSG00000168672	rs10156297	0.617643934	0.672897078	0.717816676	0.473641891	-0.37221459	0.1700281	0.081707043	-0.088133855	0.742055156	0.40092017	0.225116622	0.12227917	0.454761426	0.319593201	0.994527911	0.928768243	Bacteria.Proteobacteria.Gammaproteobacteria.Enterobacteriales.Enterobacteriaceae.Citrobacter	LRATD2
285990	ENSG00000168672	rs10156297	0.679086812	0.669426725	0.34024089	0.245582449	-0.209950788	0.124115111	-0.181686958	0.126594263	0.505200588	0.289391778	0.189110538	0.108040443	0.436753587	0.25697513	0.896362991	0.997216401	Bacteria.Firmicutes.Clostridia.Clostridiales.Ruminococcaceae.Subdoligranulum	LRATD2
285991	ENSG00000168672	rs10156297	0.704581304	0.397335223	0.293401762	0.567339361	-0.190134068	0.243539182	-0.2760539	0.084203685	0.499280179	0.285839756	0.26061009	0.146465066	0.464401448	0.17207918	0.967792983	0.975114706	Bacteria.Firmicutes.Bacilli.Lactobacillales	LRATD2
285992	ENSG00000168672	rs10156297	0.230124352	0.205929721	0.452031029	0.41054713	-1.419680392	0.963272474	0.155301881	-0.10983602	1.171924618	0.753961729	0.20526642	0.13260855	0.914081964	0.485671433	0.997187614	0.93667398	Bacteria.Bacteroidetes.Bacteroidia.Bacteroidales	LRATD2
285993	ENSG00000168672	rs10156297	0.11262013	0.085483219	0.583580806	0.640734235	-0.56508144	0.358507117	-0.107984993	0.051002126	0.351356982	0.205295285	0.19601035	0.10877763	0.084803089	0.033799177	0.922176117	0.954765731	Bacteria.Firmicutes.Clostridia.Clostridiales.Ruminococcaceae.Ruminococcaceae_UCG_002	LRATD2
285994	ENSG00000168672	rs10156297	0.373136893	0.390540635	0.847879714	0.70322241	-0.482479364	0.272951412	0.032799621	-0.038915303	0.538003002	0.315765526	0.170307076	0.101697562	0.325835435	0.189604401	0.999858829	0.957708045	Bacteria.Proteobacteria.Betaproteobacteria.Neisseriales.Neisseriaceae.Eikenella	LRATD2
285995	ENSG00000168672	rs10156297	0.310523499	0.234068868	0.266370392	0.302032127	-0.390374284	0.268383911	0.15958591	-0.08542567	0.38193422	0.22344745	0.14234768	0.08211251	0.22327815	0.11539768	0.973414458	0.998439902	Bacteria.Verrucomicrobia.Verrucomicrobiae.Verrucomicrobiales.Verrucomicrobiaceae.Akkermansia	LRATD2
285996	ENSG00000168672	rs10156297	0.421543976	0.362974322	0.496511667	0.458136701	-0.367186434	0.238595033	0.148544198	-0.090287799	0.453952996	0.260432026	0.217223087	0.120969687	0.326277719	0.163177969	0.555283461	0.935003853	Bacteria.Firmicutes.Clostridia.Clostridiales.Christensenellaceae	LRATD2
285997	ENSG00000168672	rs10156297	0.069658571	0.044834344	0.448614683	0.357332611	-0.731442135	0.485740942	0.101351976	-0.070680926	0.396539722	0.237442217	0.132948515	0.076243239	0.105258453	0.033488552	0.997282517	0.999171204	Bacteria.Proteobacteria.Gammaproteobacteria.Enterobacteriales.Enterobacteriaceae	LRATD2
285998	ENSG00000168672	rs10156297	0.10478858	0.064980719	0.724020405	0.525160383	-0.602467843	0.397024806	0.062959721	-0.065467589	0.366231923	0.211499379	0.177540129	0.102476013	0.076986903	0.030264034	0.920570146	0.989428248	Bacteria.Proteobacteria.Gammaproteobacteria.Pasteurellales.Pasteurellaceae.Haemophilus	LRATD2
285999	ENSG00000168672	rs10156297	0.343764819	0.401276983	0.697756623	0.543224239	-0.426016965	0.230171263	0.06638645	-0.061241284	0.446695413	0.272430705	0.170189053	0.100204768	0.267420379	0.219585329	0.748755764	0.898653964	Bacteria.Firmicutes.Clostridia.Clostridiales.Lachnospiraceae.Lachnospiraceae_UCG_010	LRATD2
286000	ENSG00000168672	rs10156297	0.104568864	0.065228263	0.725838451	0.54824091	-0.60581016	0.39916747	0.062467643	-0.061923387	0.368025848	0.212842112	0.177371407	0.102597971	0.072878822	0.030328508	0.931003242	0.987424055	Bacteria.Proteobacteria.Gammaproteobacteria.Pasteurellales.Pasteurellaceae	LRATD2
286001	ENSG00000168672	rs10156297	0.517352833	0.275923089	0.399808874	0.741317855	-0.304427443	0.295927987	-0.212971637	0.047517272	0.467643351	0.2693274	0.251284586	0.143331306	0.387546187	0.120290125	0.988415778	0.993308085	Bacteria.Firmicutes.Bacilli.Lactobacillales.Streptococcaceae	LRATD2
286002	ENSG00000168672	rs10156297	0.227189317	0.106915531	0.919290993	0.786223373	-0.544302312	0.41626474	0.036993605	0.054353823	0.446456829	0.254620118	0.363675888	0.199580278	0.205728603	0.054189347	0.999005033	0.938669155	Bacteria.Actinobacteria.Coriobacteriia.Coriobacteriales	LRATD2
286003	ENSG00000168672	rs10156297	0.493217539	0.507143953	0.727757769	0.710363819	-1.137105813	0.806073859	0.097815423	-0.075441652	1.650149518	1.208537586	0.279780289	0.202257715	0.997454612	0.849792241	0.997650199	0.999159905	Bacteria.Firmicutes.Clostridia.Clostridiales	LRATD2
286004	ENSG00000168672	rs10156297	0.108170794	0.06167768	0.625035511	0.46958209	-0.6750359	0.454552741	-0.092632328	0.078510573	0.414410991	0.23905628	0.188636161	0.107930506	0.113685467	0.030738489	0.955143461	0.979585985	Bacteria.Firmicutes.Erysipelotrichia.Erysipelotrichales.Erysipelotrichaceae.Erysipelatoclostridium	LRATD2
286005	ENSG00000168672	rs10156297	0.304972492	0.339796265	0.972495376	0.781924458	-0.545406689	0.292369096	0.006880394	-0.031177496	0.527477598	0.304033018	0.198787603	0.112164953	0.309016074	0.213284418	0.999539454	0.92426646	Bacteria.Firmicutes.Negativicutes.Selenomonadales.Veillonellaceae.Megasphaera	LRATD2
286006	ENSG00000168679	rs884684	0.463854298	0.334048761	0.224127148	0.312338699	0.154936127	-0.176589963	-0.141827275	0.102922115	0.210263179	0.181447982	0.115558072	0.101078376	0.222220764	0.097718178	0.90891726	0.99223971	Bacteria.Actinobacteria.Actinobacteria.Bifidobacteriales.Bifidobacteriaceae	SLC16A4
286007	ENSG00000168679	rs884684	0.24053827	0.245504944	0.551395419	0.899055442	0.234852858	-0.211890718	-0.044731208	-0.009697168	0.198275958	0.180805743	0.074702912	0.076144966	0.139049299	0.062859545	0.772738222	0.929275811	Bacteria.Firmicutes.Clostridia.Clostridiales.Lachnospiraceae.Lachnospiraceae_NK4A136_group	SLC16A4
286008	ENSG00000168679	rs884684	0.221637155	0.302063396	0.079790546	0.129291387	-0.751509557	0.626157888	-0.378124315	0.299071274	0.608990969	0.601912159	0.21245868	0.194655751	0.439056865	0.329808897	0.649363272	0.91130874	Bacteria.Firmicutes.Clostridia.Clostridiales.Ruminococcaceae.Anaerotruncus	SLC16A4
286009	ENSG00000168679	rs884684	0.542445759	0.489395193	0.377706715	0.251722181	0.140029429	-0.136719912	-0.076840602	0.082054706	0.228677303	0.196656934	0.086512449	0.0709528	0.284700109	0.148926831	0.880332438	0.946855738	Bacteria.Firmicutes.Negativicutes.Selenomonadales.Acidaminococcaceae	SLC16A4
286010	ENSG00000168679	rs884684	0.283474612	0.329913064	0.698617936	0.471020111	0.220225884	-0.184593461	-0.040660171	0.068049509	0.203631614	0.188044449	0.10455055	0.093854191	0.168861847	0.097944853	0.998043854	0.98261409	Bacteria.Firmicutes.Clostridia.Clostridiales.Ruminococcaceaencultured	SLC16A4
286011	ENSG00000168679	rs884684	0.147154989	0.191125717	0.388306792	0.492513218	0.456937869	-0.413844413	0.112977045	-0.087164819	0.311444111	0.313275872	0.130080376	0.126285603	0.272662956	0.152088856	0.99991226	0.988194298	Bacteria.Actinobacteria.Coriobacteriia.Coriobacteriales.Coriobacteriaceae.Collinsella	SLC16A4
286012	ENSG00000168679	rs884684	0.345546352	0.258162218	0.685283485	0.835140145	0.210374565	-0.230278866	-0.042254694	0.018554459	0.221407662	0.201867297	0.103798364	0.088798246	0.223990225	0.111526658	0.982034237	0.998719086	Bacteria.Firmicutes.Bacilli.Bacillales.Family_XI.Gemella	SLC16A4
286013	ENSG00000168679	rs884684	0.11724672	0.08913249	0.120361846	0.183673411	0.316420437	-0.314024225	-0.171455736	0.140615121	0.199316765	0.181957408	0.108935682	0.104637055	0.079475269	0.035497431	0.614991838	0.910807414	Bacteria.Firmicutes.Clostridia.Clostridiales.Lachnospiraceae.Dorea	SLC16A4
286014	ENSG00000168679	rs884684	0.029827717	0.056151511	0.004715335	0.140737935	0.425126705	-0.325966609	0.250735895	-0.111115369	0.191395946	0.167625927	0.085670863	0.074512453	0.035755028	0.020042311	0.110489921	0.860453167	Bacteria.Firmicutes.Clostridia.Clostridiales.Lachnospiraceae.Lachnospira	SLC16A4
286015	ENSG00000168679	rs884684	0.39339801	0.316534152	0.223860263	0.294383958	0.175726462	-0.183397823	0.118172997	-0.087111616	0.204527772	0.18169313	0.096228936	0.082407083	0.234492432	0.091377595	0.977260763	0.933494038	Bacteria.Firmicutes.Negativicutes.Selenomonadales.Veillonellaceae.Veillonella	SLC16A4
286016	ENSG00000168679	rs884684	0.624980842	0.493992608	0.595183873	0.830588901	0.141307929	-0.205161935	0.052919373	-0.021923501	0.287713454	0.298264118	0.099105534	0.102060526	0.536167025	0.263053555	0.9994853	0.999502343	Bacteria.Firmicutes.Clostridia.Clostridiales.Lachnospiraceae.Ruminococcus_gnavus_group	SLC16A4
286017	ENSG00000168679	rs884684	0.302355862	0.209397415	0.912142611	0.929337535	0.233674596	-0.246266287	0.008327962	0.006471605	0.224763433	0.194249243	0.075184663	0.072696062	0.213891786	0.077757307	0.999492402	0.999741582	Bacteria.Proteobacteria.Gammaproteobacteria.Enterobacteriales.Enterobacteriaceae.Escherichia_Shigella	SLC16A4
286018	ENSG00000168679	rs884684	0.213142575	0.116886415	0.894905237	0.58574367	0.247744091	-0.280278533	0.010920759	0.038655202	0.197043966	0.176373635	0.082347523	0.070571639	0.136682543	0.038559815	0.999296249	0.97562022	Bacteria.Bacteroidetes.Bacteroidia.Bacteroidales.Porphyromonadaceae	SLC16A4
286019	ENSG00000168679	rs884684	0.770700152	0.866581187	0.062473433	0.109033614	-0.076193268	0.043034033	0.208667618	-0.162285838	0.260330908	0.255139761	0.110085534	0.09987727	0.463211448	0.317278066	0.261544134	0.875131281	Bacteria.Firmicutes.Clostridia.Clostridiales.Lachnospiraceae.Anaerostipes	SLC16A4
286020	ENSG00000168679	rs884684	0.401884066	0.394406458	0.276912905	0.266485456	0.174115587	-0.161501614	0.106425001	-0.100965832	0.20635058	0.188374973	0.097060258	0.090081535	0.174858378	0.111168723	0.997117901	0.9453081	Bacteria.Firmicutes.Clostridia.Clostridiales.Lachnospiraceae.Eubacterium_hallii_group	SLC16A4
286021	ENSG00000168679	rs884684	0.022832291	0.066040378	0.06501491	0.296466418	0.824314054	-0.517552569	0.250477247	-0.110945044	0.353539873	0.276820762	0.133449378	0.10541079	0.086856693	0.074672512	0.997329664	0.92426646	Bacteria.Firmicutes.Negativicutes.Selenomonadales.Veillonellaceae.Megasphaera	SLC16A4
286022	ENSG00000168679	rs884684	0.171639462	0.147065674	0.329577273	0.455233579	0.273223282	-0.254489041	-0.121281927	0.082257392	0.197671695	0.173418159	0.123462917	0.109498905	0.102522217	0.044584708	0.999276643	0.988728768	Bacteria.Firmicutes.Clostridia.Clostridiales.Ruminococcaceae.Ruminiclostridium_5	SLC16A4
286023	ENSG00000168679	rs884684	0.253879379	0.210770587	0.330608873	0.539865478	0.2272408	-0.223755152	-0.088625771	0.053019237	0.197399874	0.177031842	0.090413586	0.086031803	0.135158225	0.059233445	0.998525812	0.997174658	Bacteria.Proteobacteria.Deltaproteobacteria.Desulfovibrionales.Desulfovibrionaceae	SLC16A4
286024	ENSG00000168679	rs884684	0.245672175	0.330857865	0.63675939	0.905691929	0.356438642	-0.265799611	0.048926665	-0.010654954	0.304256951	0.27130217	0.10311992	0.089584705	0.298201545	0.23423036	0.999878354	0.998275086	Bacteria.Bacteroidetes.Bacteroidia.Bacteroidales.Porphyromonadaceae.Barnesiella	SLC16A4
286025	ENSG00000168679	rs884684	0.231038132	0.181524321	0.692638293	0.548300305	0.34947305	-0.368933119	-0.053185772	0.077801703	0.289056979	0.273173324	0.133955531	0.128925207	0.234456459	0.087644465	0.976314705	0.980405449	Bacteria.Firmicutes.Bacilli.Lactobacillales.Streptococcaceae.Streptococcus	SLC16A4
286026	ENSG00000168679	rs884684	0.943322046	0.927241907	0.943630885	0.960258218	0.126570581	-0.157321141	0.020174804	-0.013701282	1.773430382	1.716162076	0.284228563	0.273904867	0.999435429	0.999772384	0.999968393	0.999515331	Bacteria.Firmicutes	SLC16A4
286027	ENSG00000168679	rs884684	0.154946653	0.165490568	0.536692306	0.813384884	0.337632759	-0.276090777	0.089653708	-0.029846171	0.234628895	0.196840289	0.144341826	0.125921339	0.153875103	0.066534654	0.999672451	0.998587032	Bacteria.Firmicutes.Clostridia.Clostridiales.Ruminococcaceae.Butyricicoccus	SLC16A4
286028	ENSG00000168679	rs884684	0.963803184	0.614343701	0.054069201	0.226755124	0.010335262	-0.103243923	-0.175931406	0.104921781	0.226865446	0.203909593	0.089677972	0.085979416	0.515030012	0.243263758	0.377585974	0.874207096	Bacteria.Firmicutes.Clostridia.Clostridiales.Christensenellaceae.Christensenellaceae_R_7_group	SLC16A4
286029	ENSG00000168679	rs884684	0.179498267	0.170639753	0.446902099	0.883494245	0.268351504	-0.242182176	-0.065040833	0.010430704	0.197764223	0.174799383	0.084994742	0.07090025	0.099942196	0.053433871	0.975933082	0.906175078	Bacteria.Bacteroidetes.Bacteroidia.Bacteroidales.Rikenellaceae.Alistipes	SLC16A4
286030	ENSG00000168679	rs884684	0.564826301	0.653618641	0.02181753	0.362035632	-0.144830492	-0.102769329	-0.316149536	0.116005884	0.250291091	0.227960211	0.134528781	0.12637413	0.426205361	0.27568261	0.998820086	0.961415255	Bacteria.Firmicutes.Clostridia.Clostridiales.Family_XIII	SLC16A4
286031	ENSG00000168679	rs884684	0.813769878	0.849833487	0.6016646	0.645764897	-0.214892819	0.17444687	0.088300899	-0.078991213	0.90854554	0.917722005	0.168329112	0.171049798	0.954184916	0.790541597	0.999826541	0.999832315	Bacteria.Firmicutes.Clostridia.Clostridiales.Lachnospiraceae	SLC16A4
286032	ENSG00000168679	rs884684	0.094849462	0.055815716	0.269743861	0.152751394	0.350487771	-0.43233099	0.074406726	-0.101737267	0.206769767	0.222010505	0.066843419	0.070317594	0.084116491	0.028100193	0.955858825	0.932392372	Bacteria.Firmicutes.Clostridia.Clostridiales.Lachnospiraceae.Tyzzerella	SLC16A4
286033	ENSG00000168679	rs884684	0.56551234	0.340014519	0.010131975	0.194590973	0.114594661	-0.183857973	0.193446496	-0.090524419	0.198389066	0.191279936	0.073034864	0.069068779	0.292677454	0.128019415	0.358212517	0.799241423	Bacteria.Firmicutes.Clostridia.Clostridiales.Lachnospiraceae.Roseburia	SLC16A4
286034	ENSG00000168679	rs884684	0.3303177	0.240708099	0.089522842	0.519182349	0.189262487	-0.202823777	-0.167746598	0.055523347	0.192963336	0.171297715	0.097319928	0.085666673	0.15074684	0.076648451	0.938496413	0.997201293	Bacteria.Firmicutes.Clostridia.Clostridiales.Lachnospiraceae.Coprococcus_1	SLC16A4
286035	ENSG00000168679	rs884684	0.621690308	0.471928146	0.707541687	0.822955624	0.157032071	-0.188939403	0.043296606	-0.021829833	0.316708715	0.261122514	0.114902827	0.097172272	0.399821961	0.186774777	0.814018309	0.996359602	Bacteria.Proteobacteria.Betaproteobacteria	SLC16A4
286036	ENSG00000168679	rs884684	0.37391929	0.616201115	0.931223304	0.684101738	0.249402612	-0.137349449	-0.01266073	-0.055876046	0.278562315	0.272701191	0.146128787	0.136715839	0.278204328	0.264934243	0.935522137	0.927561557	Bacteria.Firmicutes.Clostridia.Clostridiales.Lachnospiraceae.Blautia	SLC16A4
286037	ENSG00000168679	rs884684	0.118918659	0.078822299	0.347830904	0.265847005	0.356864009	-0.359495324	0.108834124	-0.115564998	0.225836699	0.201325662	0.115089609	0.102967975	0.123491385	0.041212388	0.991744893	0.857301567	Bacteria.Firmicutes.Bacilli.Lactobacillales.Carnobacteriaceae	SLC16A4
286038	ENSG00000168679	rs884684	0.321863059	0.271023492	0.798650294	0.710382861	0.320842252	-0.333934933	-0.034799965	0.048007097	0.321406798	0.300801004	0.135862129	0.128715037	0.345430081	0.16416669	0.970737021	0.933837527	Bacteria.Firmicutes.Bacilli	SLC16A4
286039	ENSG00000168679	rs884684	0.321776036	0.226354279	0.700742234	0.557408625	0.389349929	-0.415522842	0.05480872	-0.069937823	0.389964348	0.340208095	0.141984022	0.118590687	0.390138247	0.180834547	0.961249848	0.997513341	Bacteria.Firmicutes.Clostridia.Clostridiales.Lachnospiraceae.Eubacterium_xylanophilum_group	SLC16A4
286040	ENSG00000168679	rs884684	0.415588672	0.64052323	0.984838925	0.650584607	0.234566415	-0.127540849	-0.002222166	0.044175293	0.286288311	0.271847786	0.116490209	0.09707641	0.43640547	0.350978353	0.999401195	0.9977362	Bacteria.Actinobacteria.Actinobacteria.Micrococcales	SLC16A4
286041	ENSG00000168679	rs884684	0.515679899	0.388861287	0.228177024	0.143919311	0.140824268	-0.158848854	-0.091572651	0.091783652	0.215461866	0.183111757	0.075272806	0.06204986	0.2111781	0.106727742	0.67050558	0.985377765	Bacteria.Proteobacteria.Betaproteobacteria.Burkholderiales.Alcaligenaceae.Sutterella	SLC16A4
286042	ENSG00000168679	rs884684	0.477487641	0.685630093	0.742310273	0.321479626	0.325556032	0.186952677	-0.036904429	-0.112668481	0.45565355	0.459783617	0.111763651	0.112776651	0.747018099	0.47983992	0.998803525	0.997226571	Bacteria.Firmicutes.Clostridia.Clostridiales.Lachnospiraceae.Eubacterium_rectale_group	SLC16A4
286043	ENSG00000168679	rs884684	0.594954422	0.410146488	0.815371508	0.929058887	0.181880012	-0.259784479	0.022298796	0.008398323	0.340405816	0.313376372	0.095110529	0.093967488	0.559311917	0.238894564	0.996566686	0.997858307	Bacteria.Proteobacteria.Gammaproteobacteria	SLC16A4
286044	ENSG00000168679	rs884684	0.452937767	0.842084119	0.057677597	0.172063013	-0.238296581	0.049912939	-0.245539651	0.145542902	0.31559779	0.249531264	0.127068575	0.105403043	0.409066878	0.416236157	0.619129657	0.794192827	Bacteria.Firmicutes.Clostridia.Clostridiales.Ruminococcaceae.Ruminiclostridium_9	SLC16A4
286045	ENSG00000168679	rs884684	0.111491348	0.136054067	0.192360016	0.561051341	0.380173169	-0.326718328	0.127431271	-0.049968597	0.23562729	0.216462248	0.096736075	0.085520996	0.07733502	0.051322368	0.968802863	0.997181136	Bacteria.Bacteroidetes.Bacteroidia.Bacteroidales.Prevotellaceae	SLC16A4
286046	ENSG00000168679	rs884684	0.234478672	0.17935128	0.703581772	0.542262848	0.346867458	-0.370644848	-0.051033371	0.07877539	0.289046095	0.27305671	0.133535695	0.128586981	0.249549649	0.087876591	0.988415778	0.976249604	Bacteria.Firmicutes.Bacilli.Lactobacillales.Streptococcaceae	SLC16A4
286047	ENSG00000168679	rs884684	0.177220921	0.225573535	0.857204404	0.474862865	0.26954807	-0.212387179	0.01775641	0.059937401	0.197592119	0.173595794	0.098291797	0.083389643	0.133604144	0.064882275	0.73007008	0.856537497	Bacteria.Firmicutes.Clostridia.Clostridiales.Peptostreptococcaceae	SLC16A4
286048	ENSG00000168679	rs884684	0.268136439	0.950698951	0.006744497	0.24487078	-0.307347218	-0.016461429	-0.336640176	0.1374934	0.275171702	0.265214991	0.120281543	0.117163543	0.369478253	0.400506	0.99792254	0.986607256	Bacteria.Firmicutes.Clostridia.Clostridiales.Family_XIII.Family_XIII_AD3011_group	SLC16A4
286049	ENSG00000168679	rs884684	0.200279565	0.314099875	0.368747394	0.755522962	0.299045306	-0.249495859	-0.093853145	0.032578826	0.231119781	0.245926873	0.103691996	0.104191427	0.122605683	0.100324272	0.999694213	0.908466096	Bacteria.Firmicutes.Clostridia.Clostridiales.Lachnospiraceaencultured	SLC16A4
286050	ENSG00000168679	rs884684	0.153337555	0.098299386	0.49389479	0.321842071	0.397249963	-0.433206812	0.112437323	-0.160244687	0.274964983	0.258286135	0.163424066	0.160519634	0.165878758	0.052896675	0.999739884	0.880029093	Bacteria.Actinobacteria.Coriobacteriia.Coriobacteriales.Coriobacteriaceae	SLC16A4
286051	ENSG00000168679	rs884684	0.779887256	0.827924942	0.527612271	0.444339196	0.087435265	-0.063500353	-0.063420153	0.072807477	0.311570336	0.290964133	0.099863298	0.094607264	0.457247594	0.290868374	0.99714486	0.996602117	Bacteria.Firmicutes.Clostridia.Clostridiales.Clostridiaceae_1.Clostridium_sensu_stricto_1	SLC16A4
286052	ENSG00000168679	rs884684	0.585706254	0.231991085	0.590980294	0.608345745	0.137242674	-0.245127681	-0.054859425	-0.045412759	0.250534749	0.203169671	0.101574491	0.088191389	0.339768872	0.093204035	0.833296104	0.983117345	Bacteria.Firmicutes.Clostridia.Clostridiales.Lachnospiraceae.Eubacterium_eligens_group	SLC16A4
286053	ENSG00000168679	rs884684	0.194838297	0.15618817	0.383739269	0.573364889	0.257967505	-0.250499079	0.066682034	-0.043787075	0.196935877	0.174609518	0.076037903	0.07736681	0.113366726	0.052941029	0.871838555	0.908721357	Bacteria.Fusobacteria.Fusobacteriia.Fusobacteriales	SLC16A4
286054	ENSG00000168679	rs884684	0.31525962	0.422008218	0.730569779	0.967746381	0.345650688	-0.24821968	0.051487708	-0.005330716	0.34153014	0.30718286	0.148871467	0.13132754	0.429202749	0.280953754	0.992565229	0.93149849	Bacteria.Firmicutes.Clostridia.Clostridiales.Ruminococcaceae.Ruminococcaceae_UCG_013	SLC16A4
286055	ENSG00000168679	rs884684	0.360873296	0.595078528	0.800102298	0.348059647	0.19339821	-0.109686439	-0.027374627	0.095456094	0.210170846	0.205357996	0.107666646	0.100990882	0.166718236	0.124781075	0.990263512	0.935449612	Bacteria.Proteobacteria.Gammaproteobacteria.Pseudomonadales	SLC16A4
286056	ENSG00000168679	rs884684	0.222074262	0.174798245	0.130883858	0.099281043	-1.088486403	1.230870656	0.225416656	-0.251540199	0.882906765	0.897174092	0.147336855	0.150419575	0.910763216	0.459978562	0.997675757	0.924386311	Bacteria.Bacteroidetes	SLC16A4
286057	ENSG00000168679	rs884684	0.288673638	0.197310873	0.707709382	0.971364501	0.224900902	-0.238934774	-0.037228857	-0.002978416	0.210230426	0.18343044	0.098859395	0.082652308	0.147699526	0.064723857	0.99935717	0.972449394	Bacteria.Firmicutes.Erysipelotrichia.Erysipelotrichales.Erysipelotrichaceae.Erysipelotrichaceae_UCG_003	SLC16A4
286058	ENSG00000168679	rs884684	0.181991575	0.073581929	0.510297032	0.189889377	0.293656234	-0.333977157	0.053500633	-0.084710596	0.217671134	0.183646583	0.080813895	0.063944098	0.171305305	0.049529277	0.959597159	0.99789802	Bacteria.Verrucomicrobia	SLC16A4
286059	ENSG00000168679	rs884684	0.358828357	0.564545368	0.737039643	0.939569879	0.342015368	-0.210948737	0.050691827	0.011075701	0.370087969	0.364290708	0.150323952	0.145533178	0.418101439	0.328350851	0.998891856	0.999590371	Bacteria.Firmicutes.Bacilli.Bacillales.Staphylococcaceae.Staphylococcus	SLC16A4
286060	ENSG00000168679	rs884684	0.751033172	0.642003075	0.3152104	0.316099116	0.082149795	-0.102504254	-0.083971273	0.072356359	0.257826699	0.219456583	0.082961736	0.071618889	0.413307829	0.306421322	0.602995625	0.859781463	Bacteria.Firmicutes.Clostridia.Clostridiales.Lachnospiraceae.Lachnospiraceae_UCG_010	SLC16A4
286061	ENSG00000168679	rs884684	0.34214491	0.277530388	0.751505324	0.661782449	0.362074233	-0.368119148	0.042157531	-0.049712081	0.378367971	0.33616268	0.132571388	0.113119612	0.323051596	0.153880972	0.834926866	0.996502544	Bacteria.Firmicutes.Clostridia.Clostridiales.Family_XI	SLC16A4
286062	ENSG00000168679	rs884684	0.375291632	0.546316103	0.90925537	0.590323709	0.213176066	-0.142958551	-0.012657998	0.057702603	0.238789494	0.235722983	0.110624807	0.106649606	0.252658431	0.184458914	0.972527354	0.907101516	Bacteria.Proteobacteria.Gammaproteobacteria.Pseudomonadales.Pseudomonadaceae.Pseudomonas	SLC16A4
286063	ENSG00000168679	rs884684	0.520531543	0.522340634	0.637444088	0.575649631	0.172126291	-0.152229929	0.066169071	-0.073774208	0.266435226	0.236666511	0.139745072	0.131133254	0.370023328	0.298916052	0.920263509	0.851595515	Bacteria.Firmicutes.Erysipelotrichia.Erysipelotrichales.Erysipelotrichaceae	SLC16A4
286064	ENSG00000168679	rs884684	0.518386025	0.526187739	0.63990214	0.570890296	0.173083226	-0.150902296	0.065659949	-0.074665998	0.266539356	0.23679515	0.139691155	0.13107743	0.370914313	0.304934063	0.929174153	0.848856756	Bacteria.Firmicutes.Erysipelotrichia.Erysipelotrichales	SLC16A4
286065	ENSG00000168679	rs884684	0.049220575	0.05047026	0.122278777	0.169531375	0.771208306	-0.59794413	0.27500565	-0.188685535	0.38479921	0.30003233	0.175645832	0.13582911	0.13622476	0.052927164	0.763505393	0.942166966	Bacteria.Firmicutes.Clostridia.Clostridiales.Lachnospiraceae.Lachnospiraceae_ND3007_group	SLC16A4
286066	ENSG00000168679	rs884684	0.628814248	0.61122544	0.66357248	0.632170537	0.146938982	-0.14032222	-0.04250542	0.043505923	0.302531294	0.274713594	0.097270339	0.090459237	0.392932969	0.207352076	0.991770327	0.99999132	Bacteria.Firmicutes.Clostridia.Clostridiales.Clostridiaceae_1	SLC16A4
286067	ENSG00000168679	rs884684	0.313150552	0.230293786	0.850255658	0.642327611	0.310091635	-0.347901	-0.025606766	0.0598647	0.305052085	0.287292584	0.135095344	0.128292637	0.301988232	0.117433702	0.991685497	0.975114706	Bacteria.Firmicutes.Bacilli.Lactobacillales	SLC16A4
286068	ENSG00000168679	rs884684	0.870811775	0.763620173	0.536585979	0.58099807	0.059568933	-0.094703602	-0.086121421	0.066409891	0.364847364	0.313593449	0.138618575	0.119720407	0.625773579	0.375752849	0.998832683	0.981449155	Bacteria.Firmicutes.Clostridia.Clostridiales.Ruminococcaceae.Eubacterium_coprostanoligenes_group	SLC16A4
286069	ENSG00000168679	rs884684	0.213162349	0.125244482	0.119838981	0.060695475	-0.985242077	1.227814835	0.210392158	-0.258723805	0.783649351	0.790534938	0.1334822	0.135537593	0.780721078	0.359592307	0.999973618	0.989705988	Bacteria.Bacteroidetes.Bacteroidia.Bacteroidales.Bacteroidaceae.Bacteroides	SLC16A4
286070	ENSG00000168679	rs884684	0.835233871	0.816555807	0.73222421	0.731602877	0.09964384	-0.103302694	0.059652066	-0.053353918	0.477152501	0.443512415	0.173587527	0.154885775	0.733702339	0.538798677	0.930226498	0.93080513	Bacteria.Firmicutes.Negativicutes.Selenomonadales	SLC16A4
286071	ENSG00000168679	rs884684	0.194147389	0.159575456	0.46814401	0.670510851	0.259225655	-0.249757123	0.055636264	-0.032944616	0.19758615	0.175538969	0.076236596	0.077084016	0.115360955	0.052941673	0.880636957	0.916349897	Bacteria.Fusobacteria.Fusobacteriia.Fusobacteriales.Fusobacteriaceae.Fusobacterium	SLC16A4
286072	ENSG00000168679	rs884684	0.490633101	0.767468496	0.945330156	0.607568099	0.228070006	-0.093301315	0.007200316	0.048291552	0.328994748	0.314222318	0.104598471	0.093578566	0.379721057	0.315214634	0.886709052	0.958541507	Bacteria.Bacteroidetes.Bacteroidia.Bacteroidales.Prevotellaceae.Prevotella_9	SLC16A4
286073	ENSG00000168679	rs884684	0.691807399	0.461669647	0.968017178	0.694410741	0.265292843	-0.471680369	-0.006328804	0.062363508	0.666275072	0.636984665	0.157237311	0.158031884	0.822645627	0.554598662	0.999330493	0.996873616	Bacteria.Proteobacteria	SLC16A4
286074	ENSG00000168679	rs884684	0.053737296	0.094661028	0.126452937	0.229990896	0.707760399	-0.615178731	0.21476118	-0.162898783	0.360255377	0.362712219	0.138725377	0.134431538	0.158462612	0.096367955	0.981084248	0.998600531	Bacteria.Firmicutes.Clostridia.Clostridiales.Ruminococcaceae.Ruminiclostridium_6	SLC16A4
286075	ENSG00000168679	rs884684	0.532739345	0.334980071	0.669371178	0.92642382	0.172221519	-0.226777772	-0.044690448	0.007673677	0.274597407	0.233469126	0.104183406	0.08277607	0.419171536	0.15948191	0.996596763	0.999791394	Bacteria.Firmicutes.Clostridia.Clostridiales.Ruminococcaceae.Ruminococcaceae_UCG_005	SLC16A4
286076	ENSG00000168679	rs884684	0.110725762	0.091684805	0.315374776	0.346433536	0.377222079	-0.350234688	-0.146781756	0.130057374	0.233287904	0.204589539	0.145066737	0.137131987	0.112297451	0.044511591	0.747206228	0.932621675	Bacteria.Actinobacteria	SLC16A4
286077	ENSG00000168679	rs884684	0.22105922	0.171458171	0.262060037	0.299631332	0.244532064	-0.265204966	0.084184299	-0.070053873	0.197907608	0.191788243	0.074409753	0.067000509	0.133761193	0.060630664	0.886764336	0.836765477	Bacteria.Proteobacteria.Betaproteobacteria.Burkholderiales.Alcaligenaceae.Parasutterella	SLC16A4
286078	ENSG00000168679	rs884684	0.885544955	0.772850398	0.396365366	0.376772117	0.044855368	-0.074106541	0.103935312	-0.085705456	0.310396441	0.255668312	0.121736229	0.096303128	0.555411072	0.303130418	0.776930529	0.897490053	Bacteria.Firmicutes.Negativicutes.Selenomonadales.Veillonellaceae	SLC16A4
286079	ENSG00000168679	rs884684	0.225622674	0.164861053	0.829305102	0.553881407	0.249832047	-0.24833129	-0.018541442	0.042217343	0.20422343	0.176781596	0.085656564	0.070948516	0.113896196	0.05901318	0.998277807	0.999325446	Bacteria.Bacteroidetes.Bacteroidia.Bacteroidales.Porphyromonadaceae.Parabacteroides	SLC16A4
286080	ENSG00000168679	rs884684	0.264266117	0.308276955	0.663866509	0.567823251	0.219589124	-0.181371442	0.046427245	0.057008873	0.195000645	0.176621464	0.106344297	0.099286301	0.142608129	0.097877523	0.999670759	0.996530704	Bacteria.Firmicutes.Clostridia.Clostridiales.Ruminococcaceae.Flavonifractor	SLC16A4
286081	ENSG00000168679	rs884684	0.452618911	0.331427039	0.257234248	0.327839397	0.159648064	-0.178247008	-0.130665059	0.099128342	0.211286639	0.18215291	0.114318402	0.100546346	0.226839926	0.089409568	0.834543619	0.976482596	Bacteria.Actinobacteria.Actinobacteria.Bifidobacteriales.Bifidobacteriaceae.Bifidobacterium	SLC16A4
286082	ENSG00000168679	rs884684	0.497368522	0.661924243	0.692927489	0.50290178	0.171066023	-0.111656434	-0.039395109	0.061435151	0.250658182	0.254187499	0.099320473	0.091193029	0.33585017	0.281209839	0.806566412	0.931881886	Bacteria.Bacteroidetes.Bacteroidia.Bacteroidales.Porphyromonadaceae.Odoribacter	SLC16A4
286083	ENSG00000168679	rs884684	0.966938178	0.611903144	0.052913311	0.228806433	0.009433192	-0.103905936	-0.176702635	0.104399826	0.226711953	0.203808388	0.089623552	0.085934224	0.512955102	0.238425265	0.373305759	0.883097548	Bacteria.Firmicutes.Clostridia.Clostridiales.Christensenellaceae	SLC16A4
286084	ENSG00000168679	rs884684	0.250080129	0.21769204	0.766729132	0.809673484	0.236301178	-0.231524132	-0.037494862	0.026044908	0.203615901	0.186000122	0.125863652	0.107699397	0.145640931	0.068544822	0.911017093	0.997132292	Bacteria.Firmicutes.Bacilli.Bacillales	SLC16A4
286085	ENSG00000168679	rs884684	0.530693847	0.500550038	0.494957907	0.354402991	0.151280845	-0.139875738	-0.05958852	0.067112073	0.240005709	0.206486143	0.086824351	0.071951066	0.259357793	0.172854384	0.72079822	0.975394521	Bacteria.Firmicutes.Negativicutes.Selenomonadales.Acidaminococcaceae.Phascolarctobacterium	SLC16A4
286086	ENSG00000168679	rs884684	0.240968626	0.488958195	0.472445346	0.94224704	0.44091382	-0.230918764	0.083379553	0.007218622	0.372588557	0.331816712	0.115369345	0.099257018	0.249761013	0.212934841	0.872908214	0.998607976	Bacteria.Firmicutes.Clostridia.Clostridiales.Lachnospiraceae.Tyzzerella_4	SLC16A4
286087	ENSG00000168679	rs884684	0.611596044	0.407203443	0.600304146	0.797368301	0.143122983	-0.189195799	0.056175554	-0.022035496	0.280488933	0.226789273	0.106687763	0.085471959	0.357932989	0.160359357	0.742118463	0.994680072	Bacteria.Proteobacteria.Betaproteobacteria.Burkholderiales	SLC16A4
286088	ENSG00000168679	rs884684	0.203786898	0.164426122	0.716360283	0.227272781	0.248944117	-0.239918413	0.025451874	-0.072365704	0.193919436	0.170614159	0.069747603	0.059367801	0.121087631	0.053069527	0.843941501	0.790010861	Bacteria.Firmicutes.Negativicutes.Selenomonadales.Veillonellaceae.Dialister	SLC16A4
286089	ENSG00000168679	rs884684	0.456035498	0.255402376	0.769541626	0.94952309	0.19460481	-0.248141226	-0.02882878	-0.005165165	0.259516245	0.216254854	0.097990011	0.081276396	0.36712097	0.162682924	0.760949044	0.998431627	Bacteria.Firmicutes.Clostridia.Clostridiales.Ruminococcaceae.Ruminococcus_1	SLC16A4
286090	ENSG00000168679	rs884684	0.132019286	0.075523263	0.400019369	0.254782249	0.344530706	-0.363349767	0.097005988	-0.118191536	0.225867659	0.201172569	0.114508486	0.10286813	0.126929516	0.041735385	0.945687051	0.843195115	Bacteria.Firmicutes.Bacilli.Lactobacillales.Carnobacteriaceae.Granulicatella	SLC16A4
286091	ENSG00000168679	rs884684	0.31984332	0.21757776	0.902250848	0.951679158	0.229699761	-0.244851975	0.009251244	0.004429763	0.229138226	0.196657909	0.075031009	0.072818857	0.257978437	0.105661906	0.997282517	0.999171204	Bacteria.Proteobacteria.Gammaproteobacteria.Enterobacteriales.Enterobacteriaceae	SLC16A4
286092	ENSG00000168679	rs884684	0.322131781	0.250950248	0.896723076	0.789287151	0.279079398	-0.294522822	0.013332736	-0.023745528	0.279726938	0.254255615	0.102314991	0.088490338	0.361507693	0.142862434	0.999985325	0.999758873	Bacteria.Firmicutes.Clostridia.Clostridiales.Ruminococcaceae.Ruminococcaceae_UCG_014	SLC16A4
286093	ENSG00000168679	rs884684	0.625887876	0.728349739	0.470354763	0.324139814	0.127757203	-0.082371272	0.076559856	-0.095637871	0.260807737	0.23614072	0.105432845	0.096261442	0.42899805	0.338715845	0.99759175	0.986746924	Bacteria.Firmicutes.Clostridia.Clostridiales.Lachnospiraceae.Lachnospiraceae_UCG_008	SLC16A4
286094	ENSG00000168679	rs884684	0.293417572	0.409074281	0.630086452	0.894751617	0.382804914	-0.284544089	0.056051197	-0.01467125	0.361400866	0.34245462	0.115833298	0.110465504	0.320073404	0.232226916	0.994527911	0.958178878	Bacteria.Proteobacteria.Gammaproteobacteria.Enterobacteriales.Enterobacteriaceae.Citrobacter	SLC16A4
286095	ENSG00000168679	rs884684	0.541937492	0.345542674	0.380669204	0.642218178	0.141410935	-0.185952208	0.074640143	-0.033375497	0.230642115	0.195702972	0.084562102	0.071501572	0.292121014	0.135848576	0.698803997	0.935568656	Bacteria.Proteobacteria.Betaproteobacteria.Burkholderiales.Alcaligenaceae	SLC16A4
286096	ENSG00000168679	rs884684	0.106190633	0.09205032	0.1398051	0.181658228	0.331157397	-0.300153012	-0.185290984	0.146559088	0.202134359	0.175536092	0.123956779	0.108552146	0.078985242	0.035349804	0.636752526	0.902183543	Bacteria.Actinobacteria.Actinobacteria	SLC16A4
286097	ENSG00000168679	rs884684	0.184578443	0.152381213	0.65130043	0.658671407	0.301437668	-0.288388484	-0.038168559	0.035424131	0.224780842	0.199142406	0.084061184	0.079822618	0.108863289	0.058188703	0.920570146	0.993295108	Bacteria.Proteobacteria.Gammaproteobacteria.Pasteurellales.Pasteurellaceae.Haemophilus	SLC16A4
286098	ENSG00000168679	rs884684	0.159957926	0.095624603	0.513609288	0.31068817	0.384823407	-0.425110991	0.10848953	-0.170548675	0.270720455	0.251394449	0.165171458	0.166918589	0.169106237	0.050173717	0.999005033	0.909856934	Bacteria.Actinobacteria.Coriobacteriia.Coriobacteriales	SLC16A4
286099	ENSG00000168679	rs884684	0.917090187	0.887323734	0.76472118	0.739830278	-0.134252552	0.183476021	0.063465176	-0.070208075	1.284648563	1.289827518	0.211167435	0.210518908	0.998926779	0.888907016	0.997650199	0.999159905	Bacteria.Firmicutes.Clostridia.Clostridiales	SLC16A4
286100	ENSG00000168679	rs884684	0.470786469	0.295420736	0.141953454	0.500513669	0.146582915	-0.182756741	-0.129877081	0.052606178	0.20206094	0.17326159	0.087364775	0.077651218	0.206884285	0.089451477	0.890867366	0.936854604	Bacteria.Firmicutes.Clostridia.Clostridiales.Ruminococcaceae.Ruminococcaceae_UCG_002	SLC16A4
286101	ENSG00000168679	rs884684	0.385607235	0.806718413	0.766895177	0.678540608	0.291855749	-0.083931956	0.034922026	0.045811656	0.334122841	0.341657125	0.117313146	0.110037076	0.428152761	0.387073684	0.997594253	0.968632983	Bacteria.Firmicutes.Erysipelotrichia.Erysipelotrichales.Erysipelotrichaceae.Faecalitalea	SLC16A4
286102	ENSG00000168679	rs884684	0.313875561	0.889992361	0.610992388	0.62442542	0.351714577	-0.049958876	-0.038678139	-0.036426562	0.346521446	0.359786163	0.075671929	0.07404811	0.460248648	0.523154376	0.967672924	0.914567031	Bacteria.Firmicutes.Clostridia.Clostridiales.Ruminococcaceae.Faecalibacterium	SLC16A4
286103	ENSG00000168679	rs884684	0.25179116	0.211147861	0.333076183	0.54072739	0.228177102	-0.223836459	-0.08829149	0.052987479	0.197334005	0.177244397	0.090536742	0.086163952	0.134825241	0.063244712	0.997604342	0.996621608	Bacteria.Proteobacteria.Deltaproteobacteria	SLC16A4
286104	ENSG00000168679	rs884684	0.278881184	0.310018835	0.829605227	0.987738953	0.273756219	-0.238730027	0.020678566	0.001348646	0.250701468	0.233323139	0.095700464	0.087422414	0.205046377	0.102045492	0.965555196	0.984312628	Bacteria.Firmicutes.Erysipelotrichia.Erysipelotrichales.Erysipelotrichaceae.Erysipelatoclostridium	SLC16A4
286105	ENSG00000168679	rs884684	0.328301346	0.452915901	0.794376773	0.945218759	0.286709922	-0.211392024	0.027621138	0.006158427	0.291091155	0.279952036	0.105543218	0.08928081	0.30920787	0.21868068	0.887124492	0.998304349	Bacteria.Firmicutes.Erysipelotrichia.Erysipelotrichales.Erysipelotrichaceae.Clostridium_innocuum_group	SLC16A4
286106	ENSG00000168679	rs884684	0.170605732	0.070448339	0.521804871	0.213636107	0.303015087	-0.344914399	0.051912052	-0.079180195	0.218688988	0.187531318	0.080601671	0.063044941	0.15943313	0.048954384	0.982891669	0.998439902	Bacteria.Verrucomicrobia.Verrucomicrobiae.Verrucomicrobiales.Verrucomicrobiaceae.Akkermansia	SLC16A4
286107	ENSG00000168679	rs884684	0.662632356	0.380732818	0.487437908	0.798776316	0.114684777	-0.183158536	-0.075568146	0.02381693	0.261666677	0.207533791	0.108206705	0.093042935	0.330572977	0.154503115	0.89352253	0.998819627	Bacteria.Firmicutes.Clostridia.Clostridiales.Ruminococcaceae.Ruminococcaceae_UCG_003	SLC16A4
286108	ENSG00000168679	rs884684	0.279426271	0.259943063	0.748682141	0.956707519	0.238155141	-0.250375016	0.036003691	-0.006250209	0.218348253	0.220314311	0.11190309	0.114692132	0.159311296	0.094134551	0.92078388	0.964500043	Bacteria.Firmicutes.Clostridia.Clostridiales.Lachnospiraceae.Fusicatenibacter	SLC16A4
286109	ENSG00000168679	rs884684	0.061552281	0.119018871	0.15693275	0.338887446	0.587184898	-0.439998993	0.149843388	-0.085109361	0.30865661	0.278524655	0.104638606	0.088337194	0.171316932	0.121804353	0.998896274	0.99087052	Bacteria.Proteobacteria.Deltaproteobacteria.Desulfovibrionales.Desulfovibrionaceae.Desulfovibrio	SLC16A4
286110	ENSG00000168679	rs884684	0.221852971	0.174604482	0.130701495	0.099131659	-1.088560324	1.230996392	0.225453085	-0.251580118	0.882539219	0.896856776	0.147289638	0.150375547	0.910850463	0.461128769	0.997187614	0.921529413	Bacteria.Bacteroidetes.Bacteroidia.Bacteroidales	SLC16A4
286111	ENSG00000168679	rs884684	0.484793771	0.136334579	0.670138067	0.625938631	0.173811521	-0.320617138	-0.044499715	-0.041768587	0.247371959	0.212574791	0.103995495	0.085280315	0.368086035	0.103109129	0.866280987	0.997202793	Bacteria.Firmicutes.Clostridia.Clostridiales.Ruminococcaceae.Ruminococcus_2	SLC16A4
286112	ENSG00000168679	rs884684	0.147581908	0.29417394	0.510303401	0.73327801	0.294100916	-0.190004414	0.060377153	0.026171018	0.200671171	0.179664234	0.091202409	0.076470844	0.127643557	0.071969122	0.572863349	0.982165009	Bacteria.Firmicutes.Clostridia.Clostridiales.Peptostreptococcaceae.Intestinibacter	SLC16A4
286113	ENSG00000168679	rs884684	0.406338034	0.289235289	0.136263033	0.309878962	0.167948882	-0.186526545	-0.141764849	0.088366565	0.200947605	0.174564237	0.093975128	0.086340027	0.198633647	0.08735517	0.995339941	0.95316496	Bacteria.Proteobacteria.Deltaproteobacteria.Desulfovibrionales.Desulfovibrionaceae.Bilophila	SLC16A4
286114	ENSG00000168679	rs884684	0.559373135	0.206309284	0.664594931	0.526404643	0.158109699	-0.302324167	0.040321651	0.059815728	0.269445638	0.236832297	0.092573075	0.093911937	0.34605049	0.092969896	0.720753944	0.940799143	Bacteria.Firmicutes.Clostridia.Clostridiales.Lachnospiraceae.Lachnoclostridium	SLC16A4
286115	ENSG00000168679	rs884684	0.180351061	0.1510805	0.620008125	0.649550831	0.308203832	-0.293235612	-0.042099182	0.036702487	0.227585333	0.20183693	0.084498576	0.080399401	0.101909655	0.057643064	0.919978938	0.992379592	Bacteria.Proteobacteria.Gammaproteobacteria.Pasteurellales.Pasteurellaceae	SLC16A4
286116	ENSG00000168679	rs884684	0.371595856	0.232229242	0.750142365	0.85496703	0.220586082	-0.305622018	-0.027968515	-0.01503394	0.245174686	0.25343999	0.087455091	0.081923166	0.324631883	0.131248148	0.999858829	0.957708045	Bacteria.Proteobacteria.Betaproteobacteria.Neisseriales.Neisseriaceae.Eikenella	SLC16A4
286117	ENSG00000168679	rs884684	0.860000769	0.842832883	0.939483992	0.634093937	0.152306941	0.170181692	0.012998791	-0.078541454	0.860130886	0.854902948	0.170559432	0.164235023	0.927651478	0.770571952	0.999135888	0.996172726	Bacteria.Firmicutes.Clostridia.Clostridiales.Ruminococcaceae	SLC16A4
286118	ENSG00000168679	rs884684	0.524241649	0.937150668	0.102871471	0.319172293	-0.223830627	0.024294682	-0.234776997	0.124264213	0.349582711	0.306916342	0.141912213	0.123787344	0.521047469	0.460236063	0.948905015	0.966332496	Bacteria.Firmicutes.Clostridia.Clostridiales.Ruminococcaceae.Ruminococcaceae_NK4A214_group	SLC16A4
286119	ENSG00000168679	rs884684	0.446591845	0.804595364	0.835053657	0.458661341	0.1847505	-0.066508713	0.019784797	-0.075835017	0.241264707	0.267730677	0.094636029	0.1017247	0.343867527	0.292395645	0.959667475	0.997216401	Bacteria.Firmicutes.Clostridia.Clostridiales.Ruminococcaceae.Subdoligranulum	SLC16A4
286120	ENSG00000168679	rs884684	0.179363452	0.170623912	0.450386989	0.883657469	0.268509792	-0.242241512	-0.064502892	0.010416765	0.197818698	0.174835639	0.084944618	0.070905572	0.099415986	0.052480722	0.97729231	0.923250751	Bacteria.Bacteroidetes.Bacteroidia.Bacteroidales.Rikenellaceae	SLC16A4
286121	ENSG00000168710	rs9429768	0.153695403	0.034357349	0.618640998	0.415973741	0.326373883	-0.57289038	0.042411001	-0.083546096	0.226106376	0.265061495	0.084792305	0.102052688	0.275045147	0.057047797	0.961249848	0.997513341	Bacteria.Firmicutes.Clostridia.Clostridiales.Lachnospiraceae.Eubacterium_xylanophilum_group	AHCYL1
286122	ENSG00000168710	rs9429768	0.099710289	0.010300225	0.643073889	0.259273621	0.288092295	-0.570731928	0.039594137	-0.119694613	0.172500794	0.21598165	0.085042984	0.105174414	0.117918007	0.010235728	0.837444774	0.981481548	Bacteria.Firmicutes.Clostridia.Clostridiales.Lachnospiraceae.Eubacterium_eligens_group	AHCYL1
286123	ENSG00000168710	rs9429768	0.108723113	0.070071165	0.266664983	0.632265394	0.232745661	-0.31777563	-0.075855915	-0.037555582	0.14311293	0.172537849	0.067704167	0.078108844	0.073322757	0.026624409	0.954900767	0.877983283	Bacteria.Bacteroidetes.Bacteroidia.Bacteroidales.Rikenellaceae.Alistipes	AHCYL1
286124	ENSG00000168710	rs9429768	0.172329915	0.024505952	0.700903548	0.353788087	0.303476671	-0.583025178	-0.027494854	0.078113063	0.219918396	0.253191292	0.071266848	0.083637622	0.298064148	0.040095887	0.9994853	0.999502343	Bacteria.Firmicutes.Clostridia.Clostridiales.Lachnospiraceae.Ruminococcus_gnavus_group	AHCYL1
286125	ENSG00000168710	rs9429768	0.284210002	0.073667889	0.602918615	0.708798302	0.192736046	-0.369724675	0.046184334	-0.034694758	0.178487981	0.203365521	0.088347096	0.092491697	0.239552963	0.061017137	0.907493002	0.927561557	Bacteria.Firmicutes.Clostridia.Clostridiales.Lachnospiraceae.Blautia	AHCYL1
286126	ENSG00000168710	rs9429768	0.144415792	0.054316534	0.880659465	0.739220115	0.23226946	-0.372571788	-0.014296359	0.033448846	0.157222265	0.190112866	0.094850646	0.100052654	0.106558741	0.024313424	0.958613924	0.998755611	Bacteria.Actinobacteria.Actinobacteria.Bifidobacteriales.Bifidobacteriaceae	AHCYL1
286127	ENSG00000168710	rs9429768	0.079184006	0.049591853	0.100126486	0.505318688	0.258127728	-0.362155827	0.136513991	-0.060238555	0.144736276	0.1810041	0.081842866	0.089926841	0.079452758	0.02032225	0.419453284	0.86402404	Bacteria.Firmicutes.Clostridia.Clostridiales.Peptostreptococcaceae	AHCYL1
286128	ENSG00000168710	rs9429768	0.172716199	0.073011149	0.100067138	0.68202434	0.200878935	-0.32059128	-0.117644181	0.034581754	0.14570254	0.175927497	0.070517447	0.084028396	0.105009047	0.025843371	0.998525812	0.997174658	Bacteria.Proteobacteria.Deltaproteobacteria.Desulfovibrionales.Desulfovibrionaceae	AHCYL1
286129	ENSG00000168710	rs9429768	0.06238627	0.017703004	0.073198256	0.261467395	0.275755925	-0.432299832	0.116225379	-0.096787481	0.145429217	0.177630242	0.063822415	0.085442338	0.05850722	0.008466915	0.246776149	0.904712577	Bacteria.Firmicutes.Clostridia.Clostridiales.Lachnospiraceae.Lachnospira	AHCYL1
286130	ENSG00000168710	rs9429768	0.079213183	0.014711734	0.50073485	0.511876764	0.279076675	-0.438768338	-0.051529371	0.058080737	0.156498262	0.175066175	0.076101183	0.08806199	0.067296633	0.008974724	0.997117901	0.950206352	Bacteria.Firmicutes.Clostridia.Clostridiales.Lachnospiraceae.Eubacterium_hallii_group	AHCYL1
286131	ENSG00000168710	rs9429768	0.040642911	0.141211692	0.151911969	0.690535609	0.507654936	-0.457614774	0.146450935	-0.042989664	0.243032647	0.307242422	0.101011957	0.10749894	0.158747846	0.143241192	0.998891856	0.999590371	Bacteria.Firmicutes.Bacilli.Bacillales.Staphylococcaceae.Staphylococcus	AHCYL1
286132	ENSG00000168710	rs9429768	0.082738721	0.006468584	0.520512855	0.154387674	0.312299682	-0.577988032	-0.056620958	0.152338935	0.177222455	0.205405529	0.08763995	0.105718248	0.132398872	0.008529292	0.976314705	0.946394015	Bacteria.Firmicutes.Bacilli.Lactobacillales.Streptococcaceae.Streptococcus	AHCYL1
286133	ENSG00000168710	rs9429768	0.972178732	0.064977917	0.098022674	0.793856717	0.006730777	-0.363884602	-0.139379203	-0.021831035	0.19225072	0.193843159	0.083030688	0.08320324	0.516781286	0.04838687	0.41303727	0.981290721	Bacteria.Firmicutes.Clostridia.Clostridiales.Christensenellaceae.Christensenellaceae_R_7_group	AHCYL1
286134	ENSG00000168710	rs9429768	0.018002762	0.007411018	0.081827735	0.402697774	0.415780986	-0.498856404	0.180898044	-0.103762754	0.171311058	0.180452903	0.102343288	0.123186922	0.042792647	0.007030722	0.999672451	0.998587032	Bacteria.Firmicutes.Clostridia.Clostridiales.Ruminococcaceae.Butyricicoccus	AHCYL1
286135	ENSG00000168710	rs9429768	0.099702567	0.136077362	0.913512836	0.376069142	0.263321423	-0.287300234	0.010341981	0.094889615	0.157665089	0.190357911	0.094852524	0.106465044	0.111371125	0.061207527	0.996006416	0.880301447	Bacteria.Firmicutes.Bacilli.Lactobacillales.Carnobacteriaceae	AHCYL1
286136	ENSG00000168710	rs9429768	0.093325164	0.013106815	0.644227037	0.374620021	0.272081219	-0.455337366	0.0406415	-0.091915692	0.159755594	0.178498114	0.087597136	0.102813929	0.086985463	0.008457554	0.998043854	0.98261409	Bacteria.Firmicutes.Clostridia.Clostridiales.Ruminococcaceaencultured	AHCYL1
286137	ENSG00000168710	rs9429768	0.3246092	0.402542467	0.879262774	0.314566264	0.221786396	-0.211306179	-0.012285495	0.089832897	0.223450774	0.250779001	0.080559133	0.088633908	0.335014854	0.26522939	0.999878354	0.969683636	Bacteria.Bacteroidetes.Bacteroidia.Bacteroidales.Porphyromonadaceae.Barnesiella	AHCYL1
286138	ENSG00000168710	rs9429768	0.111717054	0.037169468	0.493288281	0.117382846	0.242357911	-0.356751585	0.04820781	-0.119454788	0.150307447	0.167678808	0.069969883	0.075274387	0.08736997	0.019757064	0.999694213	0.840119698	Bacteria.Firmicutes.Clostridia.Clostridiales.Lachnospiraceaencultured	AHCYL1
286139	ENSG00000168710	rs9429768	0.030672637	0.038842568	0.106813159	0.50923848	0.346806511	-0.394967417	0.091638988	-0.036308921	0.156965187	0.187317467	0.056036887	0.054707974	0.069255655	0.029562842	0.935426336	0.99999132	Bacteria.Firmicutes.Clostridia.Clostridiales.Clostridiaceae_1	AHCYL1
286140	ENSG00000168710	rs9429768	0.654379654	0.112751716	0.989700782	0.209696652	0.24550205	-1.938639567	0.001212847	0.252609972	0.545850943	1.20585922	0.093596424	0.199385505	0.997454612	0.764635122	0.998446538	0.999159905	Bacteria.Firmicutes.Clostridia.Clostridiales	AHCYL1
286141	ENSG00000168710	rs9429768	0.080792791	0.016589476	0.751876227	0.213894277	0.267672897	-0.418406736	0.025635912	-0.105312605	0.150910123	0.170129601	0.080741112	0.083899967	0.062178056	0.009859468	0.992052328	0.997201293	Bacteria.Firmicutes.Clostridia.Clostridiales.Lachnospiraceae.Coprococcus_1	AHCYL1
286142	ENSG00000168710	rs9429768	0.054834052	0.084796354	0.280072656	0.536189462	0.38791063	-0.513269844	0.09962892	-0.073903862	0.198376276	0.2932574	0.091466964	0.118837505	0.170527014	0.091549458	0.99991226	0.988194298	Bacteria.Actinobacteria.Coriobacteriia.Coriobacteriales.Coriobacteriaceae.Collinsella	AHCYL1
286143	ENSG00000168710	rs9429768	0.079713592	0.168396841	0.560216406	0.639567415	0.292188598	-0.30918392	0.064116597	0.077373891	0.164130589	0.221971832	0.109501119	0.164447683	0.114055647	0.074576135	0.999005033	0.927918796	Bacteria.Actinobacteria.Coriobacteriia.Coriobacteriales	AHCYL1
286144	ENSG00000168710	rs9429768	0.074086669	0.26574756	0.518948468	0.4647234	0.297759624	-0.254453762	0.068657204	0.117434407	0.164025133	0.226669725	0.105871371	0.159681393	0.111460546	0.108638365	0.999739884	0.895289225	Bacteria.Actinobacteria.Coriobacteriia.Coriobacteriales.Coriobacteriaceae	AHCYL1
286145	ENSG00000168710	rs9429768	0.148559594	0.009796543	0.695711917	0.183352615	0.297481099	-0.632980884	-0.035272317	0.147743578	0.203475561	0.237846278	0.089784535	0.109860049	0.238329469	0.020421257	0.967317857	0.933837527	Bacteria.Firmicutes.Bacilli	AHCYL1
286146	ENSG00000168710	rs9429768	0.107582415	0.170924401	0.864581636	0.370466678	0.257562639	-0.268950439	0.015762581	0.086961093	0.157850951	0.194250974	0.092059673	0.096425309	0.111602062	0.07565906	0.979230968	0.854149348	Bacteria.Firmicutes.Bacilli.Lactobacillales.Carnobacteriaceae.Granulicatella	AHCYL1
286147	ENSG00000168710	rs9429768	0.122586037	0.020847236	0.797219256	0.719025332	0.263410472	-0.427285288	-0.012013356	0.019481178	0.168380913	0.180409294	0.046562742	0.053915341	0.12828751	0.014338768	0.999492402	0.999741582	Bacteria.Proteobacteria.Gammaproteobacteria.Enterobacteriales.Enterobacteriaceae.Escherichia_Shigella	AHCYL1
286148	ENSG00000168710	rs9429768	0.119302392	0.01997756	0.722833771	0.363609202	0.258715117	-0.416410038	-0.030662953	0.092923833	0.163897966	0.17455537	0.086080091	0.101563678	0.111364827	0.010939453	0.980594893	0.946309689	Bacteria.Firmicutes.Negativicutes.Selenomonadales.Veillonellaceae.Veillonella	AHCYL1
286149	ENSG00000168710	rs9429768	0.075226373	0.014971968	0.585085974	0.448183359	0.261346784	-0.410738691	-0.033906273	-0.051146064	0.144546806	0.164329637	0.06179296	0.067026859	0.066442614	0.007234748	0.781933862	0.903004347	Bacteria.Firmicutes.Clostridia.Clostridiales.Lachnospiraceae.Lachnospiraceae_NK4A136_group	AHCYL1
286150	ENSG00000168710	rs9429768	0.953685589	0.137960834	0.626327315	0.248225101	-0.035188477	-1.884859126	0.049285955	0.237597534	0.603537581	1.254967448	0.100742348	0.2039239	0.999435429	0.959065662	0.999968393	0.999515331	Bacteria.Firmicutes	AHCYL1
286151	ENSG00000168710	rs9429768	0.109710131	0.04511073	0.369804664	0.289535089	0.463552482	-0.745732503	-0.071278208	0.105553884	0.285844657	0.365017616	0.078925676	0.098846474	0.455758327	0.13066761	0.998803525	0.997226571	Bacteria.Firmicutes.Clostridia.Clostridiales.Lachnospiraceae.Eubacterium_rectale_group	AHCYL1
286152	ENSG00000168710	rs9429768	0.807156978	0.227287881	0.085538023	0.149760471	0.045178029	-0.233997365	-0.125648617	0.11244661	0.184330548	0.19197444	0.071964241	0.077144071	0.365977679	0.080530604	0.804027112	0.91286743	Bacteria.Firmicutes.Negativicutes.Selenomonadales.Acidaminococcaceae	AHCYL1
286153	ENSG00000168710	rs9429768	0.758478458	0.086052983	0.47642232	0.616574641	0.083157982	-0.557298861	-0.076281895	-0.062217533	0.269313786	0.319725534	0.106506577	0.123661324	0.680280955	0.16508682	0.816954328	0.935161318	Bacteria.Firmicutes.Clostridia.Clostridiales.Ruminococcaceae.Anaerotruncus	AHCYL1
286154	ENSG00000168710	rs9429768	0.123433896	0.022108171	0.894090344	0.863917092	0.240346691	-0.400473094	-0.009564349	0.013174008	0.153992328	0.170799998	0.071561338	0.076561894	0.082236734	0.01283603	0.968802863	0.997181136	Bacteria.Bacteroidetes.Bacteroidia.Bacteroidales.Prevotellaceae	AHCYL1
286155	ENSG00000168710	rs9429768	0.139958395	0.034897994	0.892287279	0.55555921	0.245928249	-0.378221986	-0.007630653	0.034720353	0.164586917	0.175535462	0.056131685	0.058597926	0.105830629	0.019607362	0.955858825	0.966245262	Bacteria.Firmicutes.Clostridia.Clostridiales.Lachnospiraceae.Tyzzerella	AHCYL1
286156	ENSG00000168710	rs9429768	0.386741014	0.019242888	0.723321524	0.23254456	0.184712689	-0.529857663	-0.028170463	-0.105762337	0.211971434	0.220724298	0.079228472	0.087764324	0.353291383	0.02288626	0.996596763	0.999791394	Bacteria.Firmicutes.Clostridia.Clostridiales.Ruminococcaceae.Ruminococcaceae_UCG_005	AHCYL1
286157	ENSG00000168710	rs9429768	0.009538502	0.069674265	0.038966952	0.55020772	0.540297436	-0.48590822	0.167970105	-0.059542502	0.20226177	0.2634426	0.079714034	0.099141547	0.044927477	0.063268751	0.568453517	0.996502544	Bacteria.Firmicutes.Clostridia.Clostridiales.Family_XI	AHCYL1
286158	ENSG00000168710	rs9429768	0.092597381	0.011774765	0.289927644	0.879979061	0.248922466	-0.446463871	0.086188402	-0.013472014	0.145825466	0.172252615	0.08077786	0.088870812	0.067709689	0.007519138	0.675344067	0.985398796	Bacteria.Firmicutes.Clostridia.Clostridiales.Lachnospiraceae.Dorea	AHCYL1
286159	ENSG00000168710	rs9429768	0.443556197	0.009590379	0.477777328	0.301064768	0.148371537	-0.589755357	0.065872191	0.102848054	0.19246397	0.220943972	0.092256709	0.098659919	0.346262526	0.021949791	0.888660174	0.786880027	Bacteria.Firmicutes.Erysipelotrichia.Erysipelotrichales	AHCYL1
286160	ENSG00000168710	rs9429768	0.167789065	0.168223531	0.835136912	0.316977624	0.228523518	-0.28138788	-0.015339194	0.095131927	0.163825743	0.201932802	0.073409117	0.094334749	0.15698165	0.076299969	0.970338521	0.899651207	Bacteria.Proteobacteria.Gammaproteobacteria.Pseudomonadales.Pseudomonadaceae.Pseudomonas	AHCYL1
286161	ENSG00000168710	rs9429768	0.123548007	0.012081092	0.448166288	0.188635945	0.377517685	-0.675539187	0.084350333	-0.159261208	0.241953959	0.261620777	0.110536841	0.119874287	0.285841355	0.032698932	0.99032513	0.834312429	Bacteria.Firmicutes.Clostridia.Clostridiales.Ruminococcaceae.Ruminococcaceae_UCG_013	AHCYL1
286162	ENSG00000168710	rs9429768	0.144488989	0.058800081	0.898479035	0.704912628	0.232261246	-0.36620604	-0.012132049	0.03800445	0.15724585	0.190386097	0.094720483	0.099915018	0.110246051	0.023689625	0.911908089	0.993111591	Bacteria.Actinobacteria.Actinobacteria.Bifidobacteriales.Bifidobacteriaceae.Bifidobacterium	AHCYL1
286163	ENSG00000168710	rs9429768	0.401011872	0.032192507	0.812731302	0.338350761	0.184272085	-0.472969615	-0.02010381	-0.094841489	0.217981014	0.216063998	0.084516481	0.098328331	0.300546234	0.034658893	0.82437947	0.908155494	Bacteria.Bacteroidetes.Bacteroidia.Bacteroidales.Porphyromonadaceae.Odoribacter	AHCYL1
286164	ENSG00000168710	rs9429768	0.993220356	0.067598671	0.089223648	0.822045322	0.00163501	-0.359357997	-0.142934113	-0.018744968	0.191680454	0.193338794	0.082845523	0.083006242	0.519231939	0.048942925	0.406690499	0.985010266	Bacteria.Firmicutes.Clostridia.Clostridiales.Christensenellaceae	AHCYL1
286165	ENSG00000168710	rs9429768	0.116953839	0.04413555	0.510870897	0.3009584	0.234259664	-0.358582222	-0.040166358	0.074235787	0.147442567	0.174691373	0.060754861	0.07119699	0.083936316	0.019536119	0.889639104	0.860539301	Bacteria.Fusobacteria.Fusobacteriia.Fusobacteriales.Fusobacteriaceae.Fusobacterium	AHCYL1
286166	ENSG00000168710	rs9429768	0.114478187	0.059015555	0.81959361	0.465490927	0.24819209	-0.348788099	0.020273574	0.077500203	0.155133085	0.18148943	0.088533736	0.105562989	0.089179928	0.025296629	0.912643263	0.997132292	Bacteria.Firmicutes.Bacilli.Bacillales	AHCYL1
286167	ENSG00000168710	rs9429768	0.062350362	0.022894192	0.253205821	0.668659987	0.289583999	-0.425425343	-0.07288033	0.034358687	0.152700411	0.182546837	0.063219121	0.079914731	0.062386576	0.011171547	0.947501103	0.97562022	Bacteria.Bacteroidetes.Bacteroidia.Bacteroidales.Porphyromonadaceae	AHCYL1
286168	ENSG00000168710	rs9429768	0.039531622	0.033555984	0.19856345	0.535022483	0.366707042	-0.467817111	-0.093910352	0.053219918	0.174546805	0.21544381	0.072299303	0.085332531	0.065326158	0.026392825	0.58610594	0.994680072	Bacteria.Proteobacteria.Betaproteobacteria.Burkholderiales	AHCYL1
286169	ENSG00000168710	rs9429768	0.101674287	0.017804971	0.931324174	0.736321215	0.246030112	-0.413211276	0.005175187	-0.020975133	0.148185482	0.169945661	0.059819415	0.062024503	0.078294867	0.009426542	0.881616042	0.862164464	Bacteria.Firmicutes.Negativicutes.Selenomonadales.Veillonellaceae.Dialister	AHCYL1
286170	ENSG00000168710	rs9429768	0.435492755	0.009400753	0.488687639	0.297765514	0.150836739	-0.590525262	0.064405775	0.103637232	0.192227489	0.220616523	0.092489513	0.098734911	0.341192731	0.021251554	0.879099353	0.790283225	Bacteria.Firmicutes.Erysipelotrichia.Erysipelotrichales.Erysipelotrichaceae	AHCYL1
286171	ENSG00000168710	rs9429768	0.115246672	0.017791734	0.885370805	0.547634522	0.2429367	-0.418365599	0.014245487	-0.064497752	0.152176275	0.172044687	0.098427083	0.106701079	0.080709553	0.008840876	0.999276643	0.988728768	Bacteria.Firmicutes.Clostridia.Clostridiales.Ruminococcaceae.Ruminiclostridium_5	AHCYL1
286172	ENSG00000168710	rs9429768	0.099567475	0.094180193	0.669931757	0.587508674	0.286656002	-0.338396704	0.033506103	0.050357392	0.171566893	0.199222987	0.07825142	0.092371612	0.106133356	0.052010499	0.982034237	0.998719086	Bacteria.Firmicutes.Bacilli.Bacillales.Family_XI.Gemella	AHCYL1
286173	ENSG00000168710	rs9429768	0.032583936	0.036814838	0.14750219	0.565937967	0.356005711	-0.403974673	0.086086446	-0.03228194	0.163013522	0.189506349	0.05872682	0.055948686	0.078230671	0.03366352	0.99714486	0.996602117	Bacteria.Firmicutes.Clostridia.Clostridiales.Clostridiaceae_1.Clostridium_sensu_stricto_1	AHCYL1
286174	ENSG00000168710	rs9429768	0.01810517	0.291637078	0.067387113	0.789559031	0.519150175	-0.353372809	0.16969399	-0.031114507	0.214099982	0.332375377	0.0912251	0.116105158	0.104164355	0.213952728	0.997947728	0.9977362	Bacteria.Actinobacteria.Actinobacteria.Micrococcales	AHCYL1
286175	ENSG00000168710	rs9429768	0.108298896	0.006510406	0.613409162	0.141069896	0.308212628	-0.616690285	-0.044811333	0.158848237	0.189284775	0.219341123	0.088270123	0.106611994	0.175313176	0.010690299	0.986557936	0.950973549	Bacteria.Firmicutes.Bacilli.Lactobacillales	AHCYL1
286176	ENSG00000168710	rs9429768	0.403487313	0.149791178	0.75125511	0.858749715	0.190480941	-0.373128571	-0.032958284	0.019449806	0.22652057	0.256004715	0.103534926	0.108856611	0.404235336	0.10503366	0.857561704	0.994425008	Bacteria.Firmicutes.Clostridia.Clostridiales.Lachnospiraceae.Lachnospiraceae_ND3007_group	AHCYL1
286177	ENSG00000168710	rs9429768	0.046428949	0.030990111	0.180870773	0.505392419	0.317399727	-0.441024891	-0.08569788	0.052075007	0.156336663	0.200001283	0.063357975	0.077753438	0.061480764	0.022266095	0.613422893	0.935568656	Bacteria.Proteobacteria.Betaproteobacteria.Burkholderiales.Alcaligenaceae	AHCYL1
286178	ENSG00000168710	rs9429768	0.453374665	0.063234529	0.80467813	0.65077414	0.187413974	-0.460658713	0.01592975	0.031179652	0.248450548	0.24375015	0.064152921	0.068558035	0.50499025	0.078032198	0.996566686	0.997858307	Bacteria.Proteobacteria.Gammaproteobacteria	AHCYL1
286179	ENSG00000168710	rs9429768	0.072785053	0.045624606	0.548819295	0.760145818	0.276016523	-0.366649975	0.046567337	0.032594391	0.151344208	0.17990786	0.077267245	0.106317384	0.062514415	0.017619402	0.990263512	0.935449612	Bacteria.Proteobacteria.Gammaproteobacteria.Pseudomonadales	AHCYL1
286180	ENSG00000168710	rs9429768	0.811922039	0.282497093	0.069811175	0.345362757	0.043275147	-0.243501385	0.111657667	-0.088227829	0.181130862	0.224692456	0.060567349	0.09281936	0.429583849	0.115407861	0.506306177	0.940799143	Bacteria.Firmicutes.Clostridia.Clostridiales.Lachnospiraceae.Lachnoclostridium	AHCYL1
286181	ENSG00000168710	rs9429768	0.25442229	0.055715787	0.886362898	0.599862815	0.278476044	-0.491050568	0.011799073	-0.043042116	0.242186487	0.252058377	0.082240723	0.081645837	0.227239758	0.054720088	0.785576207	0.906217772	Bacteria.Firmicutes.Clostridia.Clostridiales.Lachnospiraceae.Lachnospiraceae_UCG_010	AHCYL1
286182	ENSG00000168710	rs9429768	0.14744318	0.016848418	0.473624124	0.812482567	0.222192659	-0.453734458	0.042672409	0.016303126	0.151553882	0.18495276	0.059202407	0.068445717	0.12464108	0.013104771	0.725381787	0.872809034	Bacteria.Firmicutes.Clostridia.Clostridiales.Lachnospiraceae.Roseburia	AHCYL1
286183	ENSG00000168710	rs9429768	0.279964558	0.069422845	0.151074107	0.644048577	0.166933175	-0.320914821	-0.103224564	0.037868517	0.153222657	0.173828137	0.071049344	0.081576322	0.156514004	0.028358893	0.995339941	0.95533137	Bacteria.Proteobacteria.Deltaproteobacteria.Desulfovibrionales.Desulfovibrionaceae.Bilophila	AHCYL1
286184	ENSG00000168710	rs9429768	0.160614477	0.068604208	0.094407199	0.65241087	0.20597797	-0.325218559	-0.122124373	0.038401415	0.145135244	0.175627506	0.071948476	0.084863799	0.101260212	0.026178325	0.997604342	0.996621608	Bacteria.Proteobacteria.Deltaproteobacteria	AHCYL1
286185	ENSG00000168710	rs9429768	0.593648266	0.061630946	0.971771969	0.163603441	0.256546596	-1.528731937	-0.003290814	0.216200411	0.47845007	0.803835264	0.09264026	0.153443255	0.954184916	0.54011513	0.999826541	0.999832315	Bacteria.Firmicutes.Clostridia.Clostridiales.Lachnospiraceae	AHCYL1
286186	ENSG00000168710	rs9429768	0.276550613	0.079994885	0.988389321	0.734367554	0.241452667	-0.473838684	0.001280369	0.038769921	0.220038772	0.266423032	0.087645893	0.113767879	0.312892253	0.066785482	0.903330133	0.903939155	Bacteria.Firmicutes.Negativicutes.Selenomonadales.Veillonellaceae	AHCYL1
286187	ENSG00000168710	rs9429768	0.112283604	0.041898807	0.455475438	0.276780465	0.23732547	-0.361507363	-0.045506165	0.077865889	0.14742366	0.174176113	0.060609276	0.070994415	0.080403128	0.019031701	0.871838555	0.84955966	Bacteria.Fusobacteria.Fusobacteriia.Fusobacteriales	AHCYL1
286188	ENSG00000168710	rs9429768	0.131781413	0.023797024	0.622392479	0.810945802	0.227694573	-0.390065481	-0.03075717	-0.017312523	0.149178662	0.168514832	0.062157731	0.072081146	0.081458387	0.013418411	0.998277807	0.999325446	Bacteria.Bacteroidetes.Bacteroidia.Bacteroidales.Porphyromonadaceae.Parabacteroides	AHCYL1
286189	ENSG00000168710	rs9429768	0.764675782	0.1622755	0.10838406	0.389034644	0.055306329	-0.279125434	0.198467379	-0.131592664	0.183983931	0.197468914	0.121916162	0.151748175	0.349379636	0.067355324	0.645028361	0.937904469	Bacteria.Actinobacteria	AHCYL1
286190	ENSG00000168710	rs9429768	0.03624911	0.545623815	0.151006346	0.35944853	0.377316737	-0.151005277	0.093349919	0.07696344	0.176449382	0.248560972	0.064241814	0.08338885	0.092697517	0.248513485	0.7770984	0.965052679	Bacteria.Firmicutes.Erysipelotrichia.Erysipelotrichales.Erysipelotrichaceae.Clostridium_innocuum_group	AHCYL1
286191	ENSG00000168710	rs9429768	0.107369172	0.013234012	0.482074929	0.205316658	0.358171657	-0.632450112	0.082481334	-0.188405369	0.21937485	0.248289991	0.116658881	0.14726474	0.18409258	0.019894056	0.998820086	0.961415255	Bacteria.Firmicutes.Clostridia.Clostridiales.Family_XIII	AHCYL1
286192	ENSG00000168710	rs9429768	0.362336465	0.018137429	0.165957225	0.68543718	0.150504843	-0.519668443	-0.081385118	-0.028765873	0.164059946	0.214376179	0.058088899	0.070699692	0.245086784	0.01849753	0.959024967	0.998439902	Bacteria.Verrucomicrobia.Verrucomicrobiae.Verrucomicrobiales.Verrucomicrobiaceae.Akkermansia	AHCYL1
286193	ENSG00000168710	rs9429768	0.073289625	0.091230324	0.284209569	0.46955505	0.482827661	-0.633993842	-0.108216066	0.105957569	0.265219825	0.369816942	0.100216073	0.145653696	0.292148826	0.16650128	0.860018229	0.889052682	Bacteria.Firmicutes.Negativicutes.Selenomonadales	AHCYL1
286194	ENSG00000168710	rs9429768	0.095028283	0.01759687	0.651706251	0.547129673	0.277619528	-0.437665313	0.032905231	-0.05741346	0.163871832	0.179659203	0.072559971	0.094861304	0.074347577	0.010346719	0.99935717	0.960853802	Bacteria.Firmicutes.Erysipelotrichia.Erysipelotrichales.Erysipelotrichaceae.Erysipelotrichaceae_UCG_003	AHCYL1
286195	ENSG00000168710	rs9429768	0.680656332	0.237907862	0.87274109	0.770620582	0.178168316	-0.506816517	0.015686183	0.029138136	0.430957167	0.42546823	0.097544272	0.099521239	0.821927161	0.433623791	0.999330493	0.997562661	Bacteria.Proteobacteria	AHCYL1
286196	ENSG00000168710	rs9429768	0.086846645	0.006481955	0.533532423	0.152102503	0.312765542	-0.582333856	-0.055589522	0.153689239	0.179898975	0.20700485	0.088806674	0.10605455	0.143988538	0.008848984	0.988415778	0.951383867	Bacteria.Firmicutes.Bacilli.Lactobacillales.Streptococcaceae	AHCYL1
286197	ENSG00000168710	rs9429768	0.185761566	0.510667988	0.676557469	0.361245819	0.314383679	-0.179112176	0.035417337	0.081282598	0.235075261	0.270791175	0.084517134	0.0884009	0.316478393	0.294169358	0.997594253	0.968019235	Bacteria.Firmicutes.Erysipelotrichia.Erysipelotrichales.Erysipelotrichaceae.Faecalitalea	AHCYL1
286198	ENSG00000168710	rs9429768	0.216724056	0.021823544	0.871204211	0.436890406	0.263565232	-0.51160482	0.012649382	-0.059663429	0.211290529	0.217709762	0.077713041	0.076268602	0.300046022	0.028668469	0.999985325	0.999758873	Bacteria.Firmicutes.Clostridia.Clostridiales.Ruminococcaceae.Ruminococcaceae_UCG_014	AHCYL1
286199	ENSG00000168710	rs9429768	0.131008773	0.027832286	0.438694391	0.718600792	0.227884005	-0.402998636	-0.048794102	0.027597537	0.148998735	0.179100541	0.062621415	0.076257398	0.095004631	0.01506995	0.901109924	0.896668897	Bacteria.Proteobacteria.Betaproteobacteria.Burkholderiales.Alcaligenaceae.Parasutterella	AHCYL1
286200	ENSG00000168710	rs9429768	0.085905642	0.020438871	0.38862988	0.220692952	0.255712032	-0.398408608	-0.076448611	0.134804794	0.146632982	0.167653434	0.088082301	0.109014301	0.070422489	0.012035159	0.999670759	0.996530704	Bacteria.Firmicutes.Clostridia.Clostridiales.Ruminococcaceae.Flavonifractor	AHCYL1
286201	ENSG00000168710	rs9429768	0.437465652	0.994658654	0.671183607	0.344228958	0.172142803	0.003065917	0.022951213	-0.095794883	0.220330174	0.456221903	0.053818293	0.100542009	0.530701688	0.548201085	0.976253728	0.870964126	Bacteria.Firmicutes.Clostridia.Clostridiales.Ruminococcaceae.Faecalibacterium	AHCYL1
286202	ENSG00000168710	rs9429768	0.074245997	0.016421982	0.429313197	0.497362383	0.278178956	-0.437070132	-0.064778916	0.061168837	0.153325354	0.1774306	0.081448546	0.089627675	0.070346764	0.011494408	0.92078388	0.930379138	Bacteria.Firmicutes.Clostridia.Clostridiales.Lachnospiraceae.Fusicatenibacter	AHCYL1
286203	ENSG00000168710	rs9429768	0.025011293	0.061284051	0.068819442	0.833087674	0.34714218	-0.352647377	0.122642042	-0.015922064	0.151304653	0.18517409	0.066283084	0.07524902	0.047907181	0.030571372	0.858670885	0.979585985	Bacteria.Firmicutes.Erysipelotrichia.Erysipelotrichales.Erysipelotrichaceae.Erysipelatoclostridium	AHCYL1
286204	ENSG00000168710	rs9429768	0.324701334	0.457718979	0.68609393	0.767935063	0.393583033	-0.65023056	-0.029723419	0.046981515	0.396612732	0.870381544	0.07321479	0.158553189	0.919593891	0.606397299	0.997675757	0.944715108	Bacteria.Bacteroidetes	AHCYL1
286205	ENSG00000168710	rs9429768	0.249218414	0.026659862	0.148035157	0.759111673	0.174553997	-0.376415981	0.096328828	-0.023246211	0.150133319	0.165968881	0.06580193	0.075489112	0.123922648	0.015582154	0.893190239	0.992379592	Bacteria.Proteobacteria.Gammaproteobacteria.Pasteurellales.Pasteurellaceae	AHCYL1
286206	ENSG00000168710	rs9429768	0.132169443	0.023556197	0.988465263	0.957071198	0.247672515	-0.408895602	0.0008611	0.003537561	0.162433489	0.176333224	0.059333511	0.065465182	0.090531247	0.012266141	0.82450238	0.998729221	Bacteria.Proteobacteria.Betaproteobacteria.Burkholderiales.Alcaligenaceae.Sutterella	AHCYL1
286207	ENSG00000168710	rs9429768	0.106490672	0.005686568	0.545797325	0.130946647	0.28996973	-0.549690007	0.046607953	-0.134091822	0.177148894	0.192185002	0.076751874	0.087659653	0.121512035	0.007694845	0.901133272	0.890754229	Bacteria.Firmicutes.Clostridia.Clostridiales.Ruminococcaceae.Ruminococcaceae_UCG_003	AHCYL1
286208	ENSG00000168710	rs9429768	0.049998653	0.041225178	0.268969856	0.578576644	0.374188896	-0.474389888	-0.085733112	0.050073041	0.187361438	0.227784987	0.07689293	0.089692904	0.090058892	0.033844994	0.699151458	0.986016011	Bacteria.Proteobacteria.Betaproteobacteria	AHCYL1
286209	ENSG00000168710	rs9429768	0.393046512	0.03450967	0.827769225	0.38815372	0.20072809	-0.546923664	-0.021166705	-0.098238889	0.233452656	0.253268767	0.096898562	0.113074348	0.381537507	0.055569733	0.897166984	0.867078353	Bacteria.Firmicutes.Clostridia.Clostridiales.Ruminococcaceae.Ruminiclostridium_9	AHCYL1
286210	ENSG00000168710	rs9429768	0.707919398	0.475264563	0.027492175	0.094525064	-0.075776268	-0.145869541	-0.172499322	0.13412431	0.201371968	0.203130648	0.076488283	0.079047009	0.309121566	0.166870693	0.484268737	0.970562572	Bacteria.Firmicutes.Negativicutes.Selenomonadales.Acidaminococcaceae.Phascolarctobacterium	AHCYL1
286211	ENSG00000168710	rs9429768	0.143868728	0.019525015	0.65627152	0.612339558	0.29716286	-0.44523308	0.03733822	-0.03968887	0.200869629	0.185922556	0.083507423	0.077944278	0.187073031	0.028193975	0.724420595	0.992887087	Bacteria.Firmicutes.Clostridia.Clostridiales.Ruminococcaceae.Ruminococcus_1	AHCYL1
286212	ENSG00000168710	rs9429768	0.323427127	0.301102308	0.803190507	0.703526632	0.204539738	-0.310337286	-0.018477764	0.035322319	0.20556806	0.297723175	0.073839981	0.092407547	0.334341015	0.18896653	0.994527911	0.946234759	Bacteria.Proteobacteria.Gammaproteobacteria.Enterobacteriales.Enterobacteriaceae.Citrobacter	AHCYL1
286213	ENSG00000168710	rs9429768	0.11369294	0.021758494	0.657335249	0.703654218	0.290227684	-0.44188918	-0.022477544	0.021074617	0.181006601	0.187946133	0.050438342	0.055158744	0.142812828	0.02035385	0.997282517	0.999171204	Bacteria.Proteobacteria.Gammaproteobacteria.Enterobacteriales.Enterobacteriaceae	AHCYL1
286214	ENSG00000168710	rs9429768	0.01079953	0.09120019	0.038547277	0.8988198	0.44759842	-0.356352751	0.109482886	-0.007318184	0.170534889	0.207845461	0.05184207	0.057329928	0.042682456	0.065576541	0.86527713	0.998607976	Bacteria.Firmicutes.Clostridia.Clostridiales.Lachnospiraceae.Tyzzerella_4	AHCYL1
286215	ENSG00000168710	rs9429768	0.496428177	0.018433546	0.251050156	0.58404321	0.117014802	-0.46970225	0.080895695	0.046278614	0.17108289	0.194279461	0.069850497	0.084106778	0.361210337	0.020480339	0.414819074	0.960127428	Bacteria.Firmicutes.Clostridia.Clostridiales.Lachnospiraceae.Anaerostipes	AHCYL1
286216	ENSG00000168710	rs9429768	0.218923544	0.064631451	0.861867887	0.610242629	0.276953083	-0.525182969	0.014210559	-0.047542063	0.223099465	0.279396305	0.081348286	0.092818176	0.308012583	0.082817302	0.998896274	0.99087052	Bacteria.Proteobacteria.Deltaproteobacteria.Desulfovibrionales.Desulfovibrionaceae.Desulfovibrio	AHCYL1
286217	ENSG00000168710	rs9429768	0.024522146	0.042147464	0.102202321	0.680142193	0.406744266	-0.450649203	-0.109501267	0.033986387	0.176658279	0.217396765	0.066057165	0.082066917	0.062352595	0.036309231	0.800498479	0.997216401	Bacteria.Firmicutes.Clostridia.Clostridiales.Ruminococcaceae.Subdoligranulum	AHCYL1
286218	ENSG00000168710	rs9429768	0.787859637	0.957768819	0.706196305	0.630146227	0.10598285	0.051695797	0.031884062	-0.094102855	0.392233195	0.972487719	0.08420895	0.19450346	0.921167864	0.791159049	0.999135888	0.996172726	Bacteria.Firmicutes.Clostridia.Clostridiales.Ruminococcaceae	AHCYL1
286219	ENSG00000168710	rs9429768	0.037882183	0.11287739	0.020523957	0.438596924	0.307709946	-0.332540313	0.171473949	-0.063920671	0.145188154	0.206918092	0.07220832	0.08201702	0.0530333	0.035192222	0.221539072	0.924091884	Bacteria.Firmicutes.Clostridia.Clostridiales.Peptostreptococcaceae.Intestinibacter	AHCYL1
286220	ENSG00000168710	rs9429768	0.837925516	0.137966228	0.340113335	0.972962545	0.050093856	-0.377283621	-0.091156116	0.003452636	0.243921011	0.251204587	0.094855444	0.101477482	0.618657198	0.133464084	0.998832683	0.997663326	Bacteria.Firmicutes.Clostridia.Clostridiales.Ruminococcaceae.Eubacterium_coprostanoligenes_group	AHCYL1
286221	ENSG00000168710	rs9429768	0.168064542	0.013139045	0.60295309	0.149663481	0.366676597	-0.750927309	0.063527966	-0.199897595	0.26303889	0.294482148	0.121535718	0.137106692	0.302545729	0.029785278	0.99792254	0.986607256	Bacteria.Firmicutes.Clostridia.Clostridiales.Family_XIII.Family_XIII_AD3011_group	AHCYL1
286222	ENSG00000168710	rs9429768	0.426442381	0.107241363	0.659519586	0.937866646	0.175022942	-0.392052759	-0.032467029	0.00589035	0.218691913	0.240037421	0.073354115	0.075272473	0.352270123	0.084026537	0.845621835	0.996054477	Bacteria.Bacteroidetes.Bacteroidia.Bacteroidales.Prevotellaceae.Prevotella_9	AHCYL1
286223	ENSG00000168710	rs9429768	0.268690935	0.198510802	0.716015392	0.461164117	0.338311565	-0.901488981	-0.021283591	0.097011856	0.3032489	0.693952059	0.058250846	0.130862111	0.796494911	0.424295256	0.999973618	0.989705988	Bacteria.Bacteroidetes.Bacteroidia.Bacteroidales.Bacteroidaceae.Bacteroides	AHCYL1
286224	ENSG00000168710	rs9429768	0.692123153	0.074989029	0.39949493	0.876887945	0.088040753	-0.426055599	-0.081558946	-0.01670249	0.22135104	0.235448056	0.096166725	0.107392945	0.583198393	0.094691033	0.948905015	0.966332496	Bacteria.Firmicutes.Clostridia.Clostridiales.Ruminococcaceae.Ruminococcaceae_NK4A214_group	AHCYL1
286225	ENSG00000168710	rs9429768	0.080724595	0.356159358	0.506400202	0.39812453	0.338101095	-0.218933536	0.049479398	0.073911985	0.19057265	0.235583488	0.07405374	0.086895861	0.162443917	0.220098663	0.997329664	0.92426646	Bacteria.Firmicutes.Negativicutes.Selenomonadales.Veillonellaceae.Megasphaera	AHCYL1
286226	ENSG00000168710	rs9429768	0.05488611	0.497949205	0.211375894	0.545139657	0.385176326	-0.203577984	-0.099830477	-0.071328611	0.197021465	0.298701626	0.079090507	0.117268093	0.132533686	0.265100552	0.99759175	0.986746924	Bacteria.Firmicutes.Clostridia.Clostridiales.Lachnospiraceae.Lachnospiraceae_UCG_008	AHCYL1
286227	ENSG00000168710	rs9429768	0.994045987	0.079035687	0.079640138	0.654514754	0.001431277	-0.333239598	-0.131433542	0.032094292	0.191064315	0.186758066	0.07381149	0.071388561	0.530790507	0.07015814	0.682332918	0.997202793	Bacteria.Firmicutes.Clostridia.Clostridiales.Ruminococcaceae.Ruminococcus_2	AHCYL1
286228	ENSG00000168710	rs9429768	0.067458606	0.126124872	0.316628845	0.812513822	0.372575408	-0.413384227	0.076526091	-0.021015744	0.200344917	0.266791104	0.075829728	0.088245785	0.136870566	0.086331632	0.999858829	0.957708045	Bacteria.Proteobacteria.Betaproteobacteria.Neisseriales.Neisseriaceae.Eikenella	AHCYL1
286229	ENSG00000168710	rs9429768	0.267786544	0.01139626	0.2626788	0.526990835	0.180515667	-0.554643814	-0.066724099	-0.045296737	0.161498619	0.212970303	0.05905411	0.07121805	0.211051724	0.01294742	0.959597159	0.99789802	Bacteria.Verrucomicrobia	AHCYL1
286230	ENSG00000168710	rs9429768	0.212461893	0.024255049	0.21038479	0.883459472	0.188188094	-0.383299924	0.083060473	-0.011175717	0.149450706	0.166151936	0.06566002	0.075941469	0.117828765	0.014438315	0.914489909	0.995634428	Bacteria.Proteobacteria.Gammaproteobacteria.Pasteurellales.Pasteurellaceae.Haemophilus	AHCYL1
286231	ENSG00000168710	rs9429768	0.402045588	0.030240469	0.765853554	0.691475947	0.178059256	-0.446734995	-0.026051353	-0.033875741	0.21109719	0.201648172	0.087112778	0.084981451	0.408414863	0.047475785	0.981084248	0.998600531	Bacteria.Firmicutes.Clostridia.Clostridiales.Ruminococcaceae.Ruminiclostridium_6	AHCYL1
286232	ENSG00000168710	rs9429768	0.334349117	0.048110089	0.171198392	0.484734189	0.153999332	-0.348173988	0.158611795	-0.097799772	0.158334946	0.172843425	0.114632697	0.13917149	0.158415864	0.021731603	0.654331429	0.9138367	Bacteria.Actinobacteria.Actinobacteria	AHCYL1
286233	ENSG00000168710	rs9429768	0.302096532	0.077483847	0.372578271	0.479843554	0.1671391	-0.31134169	-0.061976456	-0.051090774	0.160678338	0.173557937	0.069027483	0.071893054	0.154762694	0.031393502	0.911615867	0.936854604	Bacteria.Firmicutes.Clostridia.Clostridiales.Ruminococcaceae.Ruminococcaceae_UCG_002	AHCYL1
286234	ENSG00000168710	rs9429768	0.324666311	0.458769309	0.686101296	0.769329474	0.393576251	-0.648593333	-0.029722164	0.046684464	0.396576973	0.870229743	0.073213515	0.158531798	0.919841614	0.609041622	0.997187614	0.941674949	Bacteria.Bacteroidetes.Bacteroidia.Bacteroidales	AHCYL1
286235	ENSG00000168710	rs9429768	0.108291326	0.070351861	0.267806902	0.6334096	0.233045508	-0.317558708	-0.075659203	-0.037415185	0.143118735	0.17259712	0.06769153	0.078079574	0.072631399	0.026242117	0.957702184	0.892571169	Bacteria.Bacteroidetes.Bacteroidia.Bacteroidales.Rikenellaceae	AHCYL1
286236	ENSG00000168724	rs3776603	0.207642156	0.071395156	0.673426257	0.829273943	0.212804828	-0.319468058	-0.027225284	0.015879521	0.167201429	0.174294884	0.06430682	0.073345587	0.12573826	0.023559311	0.798476291	0.927781486	Bacteria.Firmicutes.Clostridia.Clostridiales.Lachnospiraceae.Lachnospiraceae_NK4A136_group	DNAJC21
286237	ENSG00000168724	rs3776603	0.196479084	0.059041164	0.255094341	0.252863026	0.206730854	-0.336076482	0.100642493	-0.112446198	0.158409119	0.174893191	0.087652436	0.097468886	0.12890494	0.025750296	0.91810092	0.983925624	Bacteria.Actinobacteria.Actinobacteria.Bifidobacteriales.Bifidobacteriaceae	DNAJC21
286238	ENSG00000168724	rs3776603	0.388254214	0.060043388	0.789050816	0.501303018	0.153105359	-0.395670518	-0.015704292	-0.055710807	0.176263974	0.206739872	0.058456595	0.082386188	0.299720832	0.040134901	0.994141038	0.99999132	Bacteria.Firmicutes.Clostridia.Clostridiales.Clostridiaceae_1	DNAJC21
286239	ENSG00000168724	rs3776603	0.415992529	0.33476787	0.81944386	0.293904044	0.164815088	-0.196489134	-0.019582773	0.096678455	0.201332017	0.20219735	0.08544484	0.091365614	0.275669627	0.122116993	0.856309465	0.981481548	Bacteria.Firmicutes.Clostridia.Clostridiales.Lachnospiraceae.Eubacterium_eligens_group	DNAJC21
286240	ENSG00000168724	rs3776603	0.502231572	0.091949614	0.64340343	0.728512293	0.134594099	-0.381396394	0.049390531	0.036452342	0.199474381	0.222978403	0.106189882	0.104566231	0.324541173	0.070722525	0.907836119	0.927561557	Bacteria.Firmicutes.Clostridia.Clostridiales.Lachnospiraceae.Blautia	DNAJC21
286241	ENSG00000168724	rs3776603	0.455248273	0.051492846	0.138004652	0.598890192	0.117830073	-0.329916927	-0.122056139	-0.046524479	0.15685747	0.166296993	0.081276002	0.088016189	0.246635104	0.020937598	0.445514819	0.872264526	Bacteria.Firmicutes.Clostridia.Clostridiales.Peptostreptococcaceae	DNAJC21
286242	ENSG00000168724	rs3776603	0.238869407	0.07357805	0.980448751	0.680189993	0.19062297	-0.310098293	-0.001630471	0.033265627	0.160358032	0.170513775	0.06627716	0.080339225	0.11985565	0.027514937	0.999305472	0.877983283	Bacteria.Bacteroidetes.Bacteroidia.Bacteroidales.Rikenellaceae.Alistipes	DNAJC21
286243	ENSG00000168724	rs3776603	0.332003495	0.160065791	0.750535816	0.391885298	0.166861199	-0.255402562	-0.021757014	0.07809478	0.170722507	0.179720944	0.068143358	0.09060272	0.17172808	0.04458601	0.622788957	0.931384799	Bacteria.Firmicutes.Clostridia.Clostridiales.Lachnospiraceae.Lachnospira	DNAJC21
286244	ENSG00000168724	rs3776603	0.135411616	0.149304705	0.369291704	0.658514294	0.294496716	-0.365000912	0.056658714	-0.037635715	0.194788581	0.250124365	0.062670035	0.084764345	0.196556162	0.104428685	0.819128261	0.963691268	Bacteria.Bacteroidetes.Bacteroidia.Bacteroidales.Prevotellaceae.Prevotella_9	DNAJC21
286245	ENSG00000168724	rs3776603	0.097761515	0.111055559	0.254138823	0.830448749	0.490594469	-0.405991677	-0.106154518	0.019060695	0.292023759	0.25131676	0.092265369	0.088658793	0.228561467	0.102264855	0.9994853	0.999502343	Bacteria.Firmicutes.Clostridia.Clostridiales.Lachnospiraceae.Ruminococcus_gnavus_group	DNAJC21
286246	ENSG00000168724	rs3776603	0.104613531	0.100674998	0.167605409	0.539952327	0.256302165	-0.27269388	-0.108589804	-0.045697384	0.155722405	0.163754973	0.077812584	0.074166916	0.103299818	0.037143652	0.977260763	0.968905896	Bacteria.Firmicutes.Negativicutes.Selenomonadales.Veillonellaceae.Veillonella	DNAJC21
286247	ENSG00000168724	rs3776603	0.739533293	0.811878187	0.181850591	0.180678281	-0.089279849	-0.056586945	-0.125021668	0.128078892	0.267388633	0.236791944	0.092641343	0.094648642	0.567315306	0.392207096	0.958034317	0.997513341	Bacteria.Firmicutes.Clostridia.Clostridiales.Lachnospiraceae.Eubacterium_xylanophilum_group	DNAJC21
286248	ENSG00000168724	rs3776603	0.31284597	0.103302497	0.536635984	0.783661254	0.165879388	-0.28477357	0.051921339	-0.024856316	0.163080058	0.172352893	0.083581392	0.090160599	0.155290486	0.034051761	0.998525812	0.997174658	Bacteria.Proteobacteria.Deltaproteobacteria.Desulfovibrionales.Desulfovibrionaceae	DNAJC21
286249	ENSG00000168724	rs3776603	0.384694933	0.175916029	0.881818412	0.696280835	0.173728985	-0.269123449	-0.009639805	0.026801689	0.198505074	0.196678334	0.064588273	0.068357491	0.190872438	0.063969984	0.955858825	0.969939639	Bacteria.Firmicutes.Clostridia.Clostridiales.Lachnospiraceae.Tyzzerella	DNAJC21
286250	ENSG00000168724	rs3776603	0.23669133	0.071108399	0.79949309	0.609505321	0.20397053	-0.322518406	-0.021490165	0.049853847	0.170783208	0.175776263	0.084260069	0.097130587	0.12665583	0.029675849	0.997117901	0.950206352	Bacteria.Firmicutes.Clostridia.Clostridiales.Lachnospiraceae.Eubacterium_hallii_group	DNAJC21
286251	ENSG00000168724	rs3776603	0.450685414	0.110158214	0.297840619	0.919877868	0.127901155	-0.285784927	0.076000612	0.008011933	0.168546055	0.176452913	0.07241693	0.079342464	0.218396861	0.036923322	0.951366139	0.977793214	Bacteria.Bacteroidetes.Bacteroidia.Bacteroidales.Porphyromonadaceae	DNAJC21
286252	ENSG00000168724	rs3776603	0.836325896	0.298437704	0.51489563	0.873558892	0.054480661	-0.263282357	-0.067293629	0.015037834	0.26265144	0.251180534	0.102766942	0.094122653	0.509639616	0.162421985	0.848321932	0.995071635	Bacteria.Firmicutes.Erysipelotrichia.Erysipelotrichales.Erysipelotrichaceae.Clostridium_innocuum_group	DNAJC21
286253	ENSG00000168724	rs3776603	0.30748694	0.086893899	0.357455067	0.529369634	0.165832967	-0.294138696	0.080403602	-0.05983679	0.161224293	0.169210963	0.086753289	0.094624516	0.14606103	0.034759674	0.695574663	0.971870136	Bacteria.Firmicutes.Clostridia.Clostridiales.Lachnospiraceae.Dorea	DNAJC21
286254	ENSG00000168724	rs3776603	0.857166224	0.412438432	0.334095669	0.298547022	0.040144729	-0.171325879	-0.100794941	0.102410656	0.222163769	0.207689779	0.10357795	0.097725624	0.414533038	0.149300374	0.893242614	0.899651207	Bacteria.Proteobacteria.Gammaproteobacteria.Pseudomonadales.Pseudomonadaceae.Pseudomonas	DNAJC21
286255	ENSG00000168724	rs3776603	0.110467148	0.064347829	0.262700982	0.30362191	0.459142473	-0.558946512	0.115287683	-0.110359948	0.283740472	0.297034399	0.102040059	0.106431992	0.20370165	0.083353347	0.999878354	0.969683636	Bacteria.Bacteroidetes.Bacteroidia.Bacteroidales.Porphyromonadaceae.Barnesiella	DNAJC21
286256	ENSG00000168724	rs3776603	0.238398831	0.119063744	0.360614483	0.920242828	0.187413128	-0.266958082	0.06173568	0.00728204	0.157498191	0.169008614	0.067053383	0.072445433	0.117487893	0.045493736	0.998277807	0.999325446	Bacteria.Bacteroidetes.Bacteroidia.Bacteroidales.Porphyromonadaceae.Parabacteroides	DNAJC21
286257	ENSG00000168724	rs3776603	0.193170143	0.058703629	0.27150366	0.269310502	0.208860127	-0.337106381	0.095979237	-0.107714017	0.158843369	0.175188805	0.086543395	0.096676731	0.13172478	0.023674704	0.844263849	0.976482596	Bacteria.Actinobacteria.Actinobacteria.Bifidobacteriales.Bifidobacteriaceae.Bifidobacterium	DNAJC21
286258	ENSG00000168724	rs3776603	0.224571162	0.074126847	0.606894734	0.948140188	0.194826928	-0.310704494	-0.032469884	0.005563485	0.158895067	0.171180371	0.062801578	0.085206456	0.123875148	0.029530815	0.891153322	0.951663168	Bacteria.Fusobacteria.Fusobacteriia.Fusobacteriales	DNAJC21
286259	ENSG00000168724	rs3776603	0.667868004	0.517620099	0.812669687	0.728722203	0.130410968	-0.20710896	-0.028867148	0.042969955	0.302552083	0.318352226	0.121316893	0.123361879	0.656343981	0.436559482	0.868847428	0.936167976	Bacteria.Firmicutes.Clostridia.Clostridiales.Ruminococcaceae.Anaerotruncus	DNAJC21
286260	ENSG00000168724	rs3776603	0.226448448	0.0759845	0.612699976	0.943808731	0.194000492	-0.311138798	-0.031960048	0.006094131	0.158869909	0.172543689	0.062829578	0.0861281	0.127350057	0.029716407	0.898543678	0.945443594	Bacteria.Fusobacteria.Fusobacteriia.Fusobacteriales.Fusobacteriaceae.Fusobacterium	DNAJC21
286261	ENSG00000168724	rs3776603	0.340015709	0.20140198	0.704768151	0.348491116	0.165784915	-0.23617689	0.029411762	-0.087004407	0.172477735	0.182992663	0.077284794	0.092132136	0.170644273	0.071259365	0.999694213	0.864795425	Bacteria.Firmicutes.Clostridia.Clostridiales.Lachnospiraceaencultured	DNAJC21
286262	ENSG00000168724	rs3776603	0.697429009	0.663111581	0.809063462	0.472434151	0.125799098	-0.132764017	-0.031655889	0.092993442	0.322132261	0.303376531	0.130474996	0.128668478	0.540619236	0.358422414	0.998891856	0.999590371	Bacteria.Firmicutes.Bacilli.Bacillales.Staphylococcaceae.Staphylococcus	DNAJC21
286263	ENSG00000168724	rs3776603	0.693399723	0.397598284	0.979750612	0.734045678	0.199074667	-0.478778032	-0.002551754	0.041244657	0.502709976	0.562252517	0.100149543	0.120877464	0.917100185	0.630276629	0.999135888	0.996172726	Bacteria.Firmicutes.Clostridia.Clostridiales.Ruminococcaceae	DNAJC21
286264	ENSG00000168724	rs3776603	0.32418051	0.144140197	0.43164843	0.581008782	0.161781049	-0.275621665	0.050949335	-0.039683358	0.162849681	0.186436973	0.064387078	0.071541191	0.204780374	0.066089056	0.710861456	0.840827586	Bacteria.Firmicutes.Clostridia.Clostridiales.Lachnospiraceae.Roseburia	DNAJC21
286265	ENSG00000168724	rs3776603	0.1778669	0.158414569	0.54678572	0.795752431	0.267220372	-0.275513941	-0.066814126	-0.024981609	0.196182072	0.193094953	0.110298593	0.096115283	0.205189381	0.079500191	0.976314705	0.991094312	Bacteria.Firmicutes.Bacilli.Lactobacillales.Streptococcaceae.Streptococcus	DNAJC21
286266	ENSG00000168724	rs3776603	0.322119727	0.086582053	0.925082665	0.634604385	0.195849564	-0.327481296	0.008515327	-0.046976756	0.196299061	0.188201603	0.090205757	0.098379619	0.222198867	0.043755824	0.997143411	0.887089199	Bacteria.Firmicutes.Bacilli.Lactobacillales.Carnobacteriaceae	DNAJC21
286267	ENSG00000168724	rs3776603	0.37063374	0.120112159	0.931774823	0.932801284	0.204441818	-0.309825911	0.007738606	-0.007295267	0.226771443	0.196715188	0.090042019	0.086183396	0.234221044	0.062734277	0.993990759	0.998719086	Bacteria.Firmicutes.Bacilli.Bacillales.Family_XI.Gemella	DNAJC21
286268	ENSG00000168724	rs3776603	0.185928423	0.205857774	0.554363103	0.729664278	0.279423896	-0.257840036	-0.065593789	-0.032790519	0.209014985	0.20178122	0.110368343	0.094479693	0.232380391	0.108274034	0.978575925	0.975114706	Bacteria.Firmicutes.Bacilli.Lactobacillales	DNAJC21
286269	ENSG00000168724	rs3776603	0.556392705	0.737134192	0.825031642	0.317261048	0.158259495	-0.092155171	-0.024695459	0.1267062	0.267661972	0.273383483	0.111254852	0.125718616	0.534462249	0.389690879	0.999697332	0.864898466	Bacteria.Firmicutes.Clostridia.Clostridiales.Ruminococcaceae.Ruminococcaceae_UCG_013	DNAJC21
286270	ENSG00000168724	rs3776603	0.220534798	0.252867832	0.584432417	0.911885593	0.280158642	-0.264423088	-0.062775614	-0.010965446	0.226480919	0.229205504	0.1142069	0.098705853	0.288190839	0.157388076	0.962969945	0.933837527	Bacteria.Firmicutes.Bacilli	DNAJC21
286271	ENSG00000168724	rs3776603	0.360118591	0.053973383	0.944768493	0.427470761	0.165698155	-0.412823467	-0.004213532	-0.067188283	0.179783925	0.21034324	0.060586221	0.084139911	0.298655479	0.043830434	0.99714486	0.996602117	Bacteria.Firmicutes.Clostridia.Clostridiales.Clostridiaceae_1.Clostridium_sensu_stricto_1	DNAJC21
286272	ENSG00000168724	rs3776603	0.87785685	0.794107588	0.150445311	0.095469814	-0.033995213	-0.05717671	-0.126806903	0.14975149	0.220329048	0.218185751	0.087144591	0.088515096	0.450594143	0.316796303	0.604187293	0.821441869	Bacteria.Bacteroidetes.Bacteroidia.Bacteroidales.Porphyromonadaceae.Odoribacter	DNAJC21
286273	ENSG00000168724	rs3776603	0.135267313	0.181914974	0.023450066	0.774230133	0.225156978	-0.225026177	0.116216622	0.017209671	0.148869338	0.166769826	0.05007776	0.059746839	0.091808111	0.058240812	0.516986421	0.993577312	Bacteria.Proteobacteria.Betaproteobacteria.Burkholderiales.Alcaligenaceae.Sutterella	DNAJC21
286274	ENSG00000168724	rs3776603	0.94481747	0.207640192	0.071765921	0.874649858	0.012459228	-0.226503007	0.115170213	-0.011102947	0.179310026	0.177963354	0.062918672	0.070104034	0.411835059	0.091229119	0.564912312	0.935568656	Bacteria.Proteobacteria.Betaproteobacteria.Burkholderiales.Alcaligenaceae	DNAJC21
286275	ENSG00000168724	rs3776603	0.003332188	0.054938992	0.007337396	0.348031277	0.932598753	-0.556595226	-0.295607497	0.092958995	0.306003722	0.284767748	0.106790183	0.098343168	0.070146085	0.126167705	0.627580849	0.859949277	Bacteria.Firmicutes.Negativicutes.Selenomonadales	DNAJC21
286276	ENSG00000168724	rs3776603	0.988917683	0.58560172	0.63405088	0.788493308	0.005804153	-0.202463854	0.052815278	-0.02765303	0.416259108	0.369491904	0.110425956	0.102655713	0.875344761	0.446558013	0.998803525	0.997226571	Bacteria.Firmicutes.Clostridia.Clostridiales.Lachnospiraceae.Eubacterium_rectale_group	DNAJC21
286277	ENSG00000168724	rs3776603	0.258621335	0.864494169	0.853784828	0.104372549	0.243554348	0.043884339	0.017939751	0.205036245	0.213712887	0.25613471	0.096958043	0.124486278	0.355521518	0.406305665	0.99991226	0.954009664	Bacteria.Actinobacteria.Coriobacteriia.Coriobacteriales.Coriobacteriaceae.Collinsella	DNAJC21
286278	ENSG00000168724	rs3776603	0.654902675	0.240885761	0.727597144	0.964465173	0.118291805	-0.302712653	-0.035771254	-0.004358638	0.26343779	0.255757902	0.102253204	0.097458424	0.454614619	0.140050968	0.829327869	0.996502544	Bacteria.Firmicutes.Clostridia.Clostridiales.Family_XI	DNAJC21
286279	ENSG00000168724	rs3776603	0.05125188	0.043081751	0.083818374	0.226343759	0.367540225	-0.454572653	0.226001915	-0.1921047	0.185064085	0.220312723	0.12871091	0.15728155	0.094685165	0.030312751	0.999739884	0.869896013	Bacteria.Actinobacteria.Coriobacteriia.Coriobacteriales.Coriobacteriaceae	DNAJC21
286280	ENSG00000168724	rs3776603	0.86463728	0.544999199	0.155356126	0.274922163	-0.038409626	-0.137754328	0.169050103	-0.134164598	0.224420463	0.226396235	0.11759525	0.121848061	0.467566206	0.311519431	0.778495902	0.782483738	Bacteria.Firmicutes.Erysipelotrichia.Erysipelotrichales	DNAJC21
286281	ENSG00000168724	rs3776603	0.296830519	0.099704962	0.500301821	0.69367499	0.170068196	-0.290466533	-0.042671753	0.028420865	0.161707587	0.173919622	0.062955911	0.071837336	0.161440282	0.040290321	0.90369172	0.895252157	Bacteria.Proteobacteria.Betaproteobacteria.Burkholderiales.Alcaligenaceae.Parasutterella	DNAJC21
286282	ENSG00000168724	rs3776603	0.555440632	0.227990991	0.501742961	0.391285364	0.116334789	-0.229079785	0.08471958	-0.095541203	0.196280482	0.18822765	0.125414253	0.110702301	0.286599491	0.086887362	0.811491713	0.937904469	Bacteria.Actinobacteria	DNAJC21
286283	ENSG00000168724	rs3776603	0.871044292	0.546139924	0.157702021	0.273881607	-0.036550312	-0.13732353	0.168102825	-0.134498991	0.224270387	0.226331789	0.11761066	0.12188473	0.466642588	0.307732186	0.76634727	0.780743227	Bacteria.Firmicutes.Erysipelotrichia.Erysipelotrichales.Erysipelotrichaceae	DNAJC21
286284	ENSG00000168724	rs3776603	0.285454041	0.304747023	0.852184368	0.485889592	0.19021425	-0.210110899	-0.009977607	-0.03987115	0.17661222	0.203108459	0.053334737	0.0568886	0.208152017	0.104167619	0.999492402	0.999741582	Bacteria.Proteobacteria.Gammaproteobacteria.Enterobacteriales.Enterobacteriaceae.Escherichia_Shigella	DNAJC21
286285	ENSG00000168724	rs3776603	0.34861971	0.096457036	0.784213924	0.397945838	0.261096174	-0.443414547	0.037189525	-0.117796065	0.276558528	0.262890183	0.135250994	0.138436183	0.334175974	0.075175104	0.998820086	0.961415255	Bacteria.Firmicutes.Clostridia.Clostridiales.Family_XIII	DNAJC21
286286	ENSG00000168724	rs3776603	0.579484894	0.200853494	0.492272421	0.249203276	0.112452647	-0.242814669	-0.072833387	0.117785441	0.201913613	0.18790389	0.105463112	0.101303597	0.224667215	0.053462692	0.990263512	0.935449612	Bacteria.Proteobacteria.Gammaproteobacteria.Pseudomonadales	DNAJC21
286287	ENSG00000168724	rs3776603	0.126414558	0.148431799	0.317071319	0.865934108	0.308675073	-0.331271963	0.080849384	-0.016625971	0.199368686	0.226515857	0.080187533	0.098091514	0.133483655	0.076783083	0.852766212	0.998819627	Bacteria.Firmicutes.Clostridia.Clostridiales.Ruminococcaceae.Ruminococcaceae_UCG_003	DNAJC21
286288	ENSG00000168724	rs3776603	0.275565897	0.089323003	0.866418798	0.938165051	0.213830262	-0.321410202	0.018424256	0.007587074	0.19446328	0.186350547	0.109099474	0.097423677	0.155369578	0.034498382	0.917770889	0.997132292	Bacteria.Firmicutes.Bacilli.Bacillales	DNAJC21
286289	ENSG00000168724	rs3776603	0.984482612	0.216629522	0.121315866	0.949453455	-0.003855184	-0.247371708	0.110898595	-0.004935587	0.197455037	0.198267504	0.070644776	0.077556743	0.469277972	0.100356716	0.540086701	0.994680072	Bacteria.Proteobacteria.Betaproteobacteria.Burkholderiales	DNAJC21
286290	ENSG00000168724	rs3776603	0.23675292	0.108153089	0.878167187	0.919010765	0.196603922	-0.294304112	0.009941642	0.008842341	0.164637057	0.180666855	0.064599013	0.086625253	0.123430437	0.042880308	0.968802863	0.997181136	Bacteria.Bacteroidetes.Bacteroidia.Bacteroidales.Prevotellaceae	DNAJC21
286291	ENSG00000168724	rs3776603	0.707312769	0.747651915	0.482870361	0.217462004	0.082210329	-0.07936519	-0.053970804	0.122192044	0.217995051	0.245631839	0.076473844	0.098116072	0.464595415	0.343039566	0.685820502	0.959078693	Bacteria.Firmicutes.Clostridia.Clostridiales.Ruminococcaceae.Ruminococcus_1	DNAJC21
286292	ENSG00000168724	rs3776603	0.833983113	0.859581479	0.54418735	0.370525548	0.056279809	-0.056657915	-0.057118723	0.099378692	0.267439635	0.319001544	0.09368362	0.110207993	0.570991697	0.401725641	0.997594253	0.968019235	Bacteria.Firmicutes.Erysipelotrichia.Erysipelotrichales.Erysipelotrichaceae.Faecalitalea	DNAJC21
286293	ENSG00000168724	rs3776603	0.302078277	0.09550934	0.570744258	0.719750462	0.170002638	-0.291585403	0.047761388	-0.032567454	0.163424964	0.172371271	0.083814065	0.090376171	0.151852018	0.034008927	0.997604342	0.996621608	Bacteria.Proteobacteria.Deltaproteobacteria	DNAJC21
286294	ENSG00000168724	rs3776603	0.220421442	0.066549026	0.941032781	0.683200771	0.19787495	-0.327489258	-0.007259531	-0.045679898	0.15992284	0.175499814	0.097760309	0.111431746	0.126031428	0.029266343	0.999670759	0.996530704	Bacteria.Firmicutes.Clostridia.Clostridiales.Ruminococcaceae.Flavonifractor	DNAJC21
286295	ENSG00000168724	rs3776603	0.209227307	0.072427422	0.548326681	0.902240291	0.202777539	-0.309703182	0.053550384	-0.010264043	0.159885854	0.169597496	0.088744212	0.08323615	0.112567071	0.029984584	0.987817466	0.997201293	Bacteria.Firmicutes.Clostridia.Clostridiales.Lachnospiraceae.Coprococcus_1	DNAJC21
286296	ENSG00000168724	rs3776603	0.121849588	0.038971913	0.336765135	0.273223267	0.320045516	-0.4429091	0.078055301	-0.099149323	0.204173507	0.2101981	0.080657944	0.089726038	0.121832485	0.022068437	0.891358701	0.979585985	Bacteria.Firmicutes.Erysipelotrichia.Erysipelotrichales.Erysipelotrichaceae.Erysipelatoclostridium	DNAJC21
286297	ENSG00000168724	rs3776603	0.1103007	0.095997689	0.267461673	0.781364189	0.307710029	-0.332825989	0.129538848	-0.030342084	0.190067769	0.197046706	0.115812716	0.108872291	0.126486674	0.044526599	0.999672451	0.998587032	Bacteria.Firmicutes.Clostridia.Clostridiales.Ruminococcaceae.Butyricicoccus	DNAJC21
286298	ENSG00000168724	rs3776603	0.183595773	0.23383865	0.458388333	0.995121064	0.348515085	-0.31086552	0.087366364	0.000735706	0.259296752	0.25868744	0.117121309	0.119852241	0.266326323	0.141513749	0.825113267	0.996221737	Bacteria.Firmicutes.Clostridia.Clostridiales.Lachnospiraceae.Lachnospiraceae_ND3007_group	DNAJC21
286299	ENSG00000168724	rs3776603	0.365595548	0.182014806	0.909617863	0.66971781	0.182081826	-0.26332311	-0.009484235	0.035252714	0.199842604	0.195197385	0.083221554	0.082273758	0.303797278	0.100458975	0.634679789	0.968358963	Bacteria.Firmicutes.Clostridia.Clostridiales.Christensenellaceae.Christensenellaceae_R_7_group	DNAJC21
286300	ENSG00000168724	rs3776603	0.360826681	0.17935393	0.919936668	0.679721242	0.183632415	-0.264783487	-0.008389572	0.034107745	0.199538609	0.195069094	0.08314347	0.082245212	0.29877491	0.097773638	0.636997126	0.977547262	Bacteria.Firmicutes.Clostridia.Clostridiales.Christensenellaceae	DNAJC21
286301	ENSG00000168724	rs3776603	0.155527191	0.099155159	0.404130055	0.563759232	0.328902176	-0.418813947	0.065145102	-0.060188399	0.228888354	0.250353053	0.077577337	0.10373026	0.226125544	0.096247884	0.997329664	0.92426646	Bacteria.Firmicutes.Negativicutes.Selenomonadales.Veillonellaceae.Megasphaera	DNAJC21
286302	ENSG00000168724	rs3776603	0.00783536	0.013864326	0.009194023	0.24654869	0.53623194	-0.475999897	-0.185854802	0.08969497	0.195414185	0.188195282	0.069220018	0.076707568	0.02825901	0.014078142	0.336982855	0.920789301	Bacteria.Firmicutes.Clostridia.Clostridiales.Lachnospiraceae.Lachnoclostridium	DNAJC21
286303	ENSG00000168724	rs3776603	0.197594637	0.074489194	0.553101022	0.381665718	0.30021301	-0.482678852	0.047191568	-0.08127685	0.230621659	0.266269566	0.079151669	0.092275076	0.194122143	0.066963937	0.708458144	0.872175477	Bacteria.Firmicutes.Clostridia.Clostridiales.Lachnospiraceae.Lachnospiraceae_UCG_010	DNAJC21
286304	ENSG00000168724	rs3776603	0.264288997	0.741975561	0.394718483	0.900518519	0.797521915	-0.237147623	-0.101435135	-0.015817378	0.708253699	0.717225709	0.11839217	0.126039253	0.997454612	0.874868214	0.997650199	0.999159905	Bacteria.Firmicutes.Clostridia.Clostridiales	DNAJC21
286305	ENSG00000168724	rs3776603	0.140206209	0.370470079	0.226369839	0.709539535	0.988705874	-0.538932037	-0.154507065	0.044667473	0.662109948	0.597589777	0.126506489	0.119396384	0.954184916	0.705965019	0.999826541	0.999832315	Bacteria.Firmicutes.Clostridia.Clostridiales.Lachnospiraceae	DNAJC21
286306	ENSG00000168724	rs3776603	0.049293481	0.036207032	0.07334748	0.181598408	0.365567666	-0.4670826	0.242170095	-0.216687691	0.182462642	0.218376735	0.133052778	0.16047212	0.090718229	0.025631108	0.999005033	0.886474056	Bacteria.Actinobacteria.Coriobacteriia.Coriobacteriales	DNAJC21
286307	ENSG00000168724	rs3776603	0.203503385	0.096487387	0.200647243	0.062077007	0.200356912	-0.27937574	-0.159459311	0.218774235	0.155972502	0.1656508	0.123341517	0.115237943	0.113957505	0.031920483	0.999276643	0.988728768	Bacteria.Firmicutes.Clostridia.Clostridiales.Ruminococcaceae.Ruminiclostridium_5	DNAJC21
286308	ENSG00000168724	rs3776603	0.616751239	0.115929431	0.906757034	0.440011784	0.14691696	-0.383158798	0.014459939	0.079336143	0.292153513	0.240471087	0.122971637	0.102113434	0.426286314	0.104666759	0.99759175	0.986746924	Bacteria.Firmicutes.Clostridia.Clostridiales.Lachnospiraceae.Lachnospiraceae_UCG_008	DNAJC21
286309	ENSG00000168724	rs3776603	0.161032485	0.056004252	0.470644318	0.455890895	0.268249956	-0.374693695	-0.070057697	0.081753769	0.189204786	0.192564768	0.09654175	0.10898802	0.113896647	0.029126793	0.92078388	0.926125689	Bacteria.Firmicutes.Clostridia.Clostridiales.Lachnospiraceae.Fusicatenibacter	DNAJC21
286310	ENSG00000168724	rs3776603	0.096096131	0.081036913	0.126197386	0.685593324	0.28695605	-0.336195186	0.09900026	-0.030738723	0.169941216	0.189698095	0.063905524	0.075588182	0.100291094	0.037200988	0.815475302	0.9860779	Bacteria.Firmicutes.Negativicutes.Selenomonadales.Acidaminococcaceae	DNAJC21
286311	ENSG00000168724	rs3776603	0.242253839	0.923489949	0.388965207	0.458350884	0.656468469	0.056560893	-0.082775933	-0.080086385	0.556273187	0.586657762	0.09544033	0.107352955	0.916243338	0.723268342	0.997187614	0.93667398	Bacteria.Bacteroidetes.Bacteroidia.Bacteroidales	DNAJC21
286312	ENSG00000168724	rs3776603	0.415041434	0.69680095	0.68030978	0.244179057	0.355440891	0.188134618	-0.031782195	-0.107175009	0.43330432	0.480703037	0.076787101	0.091192826	0.838231078	0.673920113	0.999973618	0.989705988	Bacteria.Bacteroidetes.Bacteroidia.Bacteroidales.Bacteroidaceae.Bacteroides	DNAJC21
286313	ENSG00000168724	rs3776603	0.370519741	0.137062156	0.563340415	0.407029196	0.154727858	-0.263783705	0.067287036	-0.088187236	0.171586465	0.175223452	0.115839463	0.105670697	0.169272923	0.04826332	0.781531834	0.9138367	Bacteria.Actinobacteria.Actinobacteria	DNAJC21
286314	ENSG00000168724	rs3776603	0.829995306	0.160857425	0.230590962	0.932080558	0.042341644	-0.293954044	0.099252551	-0.007415857	0.196414038	0.207246659	0.082014447	0.086676084	0.482595282	0.092455695	0.864978292	0.998298515	Bacteria.Firmicutes.Clostridia.Clostridiales.Ruminococcaceae.Subdoligranulum	DNAJC21
286315	ENSG00000168724	rs3776603	0.547453036	0.283487821	0.775246347	0.938959591	0.140615025	-0.283204813	-0.02554578	0.009586793	0.232519084	0.261872259	0.089099733	0.124707207	0.520149149	0.205618807	0.998832683	0.995738724	Bacteria.Firmicutes.Clostridia.Clostridiales.Ruminococcaceae.Eubacterium_coprostanoligenes_group	DNAJC21
286316	ENSG00000168724	rs3776603	0.55410949	0.303760543	0.536874283	0.589228325	0.120312126	-0.227325824	-0.040460456	0.044730963	0.202307711	0.219298172	0.065170245	0.082430964	0.430356227	0.189851831	0.994527911	0.93087151	Bacteria.Proteobacteria.Gammaproteobacteria.Enterobacteriales.Enterobacteriaceae.Citrobacter	DNAJC21
286317	ENSG00000168724	rs3776603	0.137959938	0.026745328	0.001265261	0.093142183	0.222336884	-0.362478797	-0.188836483	0.107397431	0.148034886	0.159917183	0.056021047	0.063023617	0.095190291	0.013009124	0.178376176	0.778226454	Bacteria.Firmicutes.Negativicutes.Selenomonadales.Veillonellaceae.Dialister	DNAJC21
286318	ENSG00000168724	rs3776603	0.259783775	0.207880117	0.59875748	0.046598032	0.178733959	-0.214630497	-0.034548085	0.178132062	0.157221592	0.168725251	0.065335165	0.087809621	0.138010939	0.067658539	0.99935717	0.949725174	Bacteria.Firmicutes.Erysipelotrichia.Erysipelotrichales.Erysipelotrichaceae.Erysipelotrichaceae_UCG_003	DNAJC21
286319	ENSG00000168724	rs3776603	0.437723846	0.352232635	0.681058838	0.800763932	0.381648856	-0.402373145	-0.046907904	0.023964017	0.488759164	0.429432043	0.113613545	0.094572358	0.78947163	0.501143986	0.999330493	0.997562661	Bacteria.Proteobacteria	DNAJC21
286320	ENSG00000168724	rs3776603	0.286974419	0.289954061	0.783144359	0.603315566	0.206907025	-0.229656875	-0.015456203	-0.030918134	0.192723803	0.215251882	0.055926712	0.05920898	0.240871976	0.131264325	0.997282517	0.999171204	Bacteria.Proteobacteria.Gammaproteobacteria.Enterobacteriales.Enterobacteriaceae	DNAJC21
286321	ENSG00000168724	rs3776603	0.166239129	0.279186908	0.501573183	0.399839481	0.353006916	-0.242191239	0.061273377	0.075759585	0.252130123	0.221937152	0.090669651	0.08939434	0.272575413	0.190584889	0.981084248	0.998600531	Bacteria.Firmicutes.Clostridia.Clostridiales.Ruminococcaceae.Ruminiclostridium_6	DNAJC21
286322	ENSG00000168724	rs3776603	0.36140369	0.169362712	0.85913252	0.74361021	0.227288934	-0.36677498	0.015213085	-0.030572974	0.247275513	0.2639245	0.085378436	0.093076169	0.380571361	0.111746936	0.999985325	0.999758873	Bacteria.Firmicutes.Clostridia.Clostridiales.Ruminococcaceae.Ruminococcaceae_UCG_014	DNAJC21
286323	ENSG00000168724	rs3776603	0.145693666	0.05485607	0.389405868	0.372174164	0.329557492	-0.439984877	0.07248994	-0.076483672	0.223797932	0.225027902	0.083658769	0.085112764	0.210512671	0.045891491	0.996596763	0.999791394	Bacteria.Firmicutes.Clostridia.Clostridiales.Ruminococcaceae.Ruminococcaceae_UCG_005	DNAJC21
286324	ENSG00000168724	rs3776603	0.197724929	0.071047703	0.478300019	0.542896715	0.210489974	-0.311711043	-0.048387538	0.040520342	0.161744622	0.169848695	0.06784958	0.066246589	0.107990529	0.03223205	0.915505146	0.987424055	Bacteria.Proteobacteria.Gammaproteobacteria.Pasteurellales.Pasteurellaceae	DNAJC21
286325	ENSG00000168724	rs3776603	0.299751866	0.106596145	0.929348117	0.648745793	0.203974676	-0.375549597	-0.006932221	0.042837187	0.195133314	0.229502051	0.077881892	0.09360701	0.26698036	0.070450409	0.678934768	0.967612486	Bacteria.Firmicutes.Clostridia.Clostridiales.Lachnospiraceae.Anaerostipes	DNAJC21
286326	ENSG00000168724	rs3776603	0.608279768	0.30327234	0.158298953	0.184150677	0.088386499	-0.190778817	-0.125202517	0.141265446	0.171614569	0.183854516	0.08772389	0.105237033	0.275125896	0.091616396	0.998043854	0.956749585	Bacteria.Firmicutes.Clostridia.Clostridiales.Ruminococcaceaencultured	DNAJC21
286327	ENSG00000168724	rs3776603	0.191794422	0.072223521	0.406674075	0.542540251	0.212322272	-0.309221107	-0.056229825	0.040406293	0.160971161	0.169209462	0.067326354	0.066001636	0.111131778	0.032680571	0.915215198	0.989428248	Bacteria.Proteobacteria.Gammaproteobacteria.Pasteurellales.Pasteurellaceae.Haemophilus	DNAJC21
286328	ENSG00000168724	rs3776603	0.194347089	0.103073625	0.507418073	0.585760646	0.30343034	-0.402504543	0.052214407	-0.049163061	0.231384641	0.243441887	0.078335203	0.089759594	0.236956325	0.076489079	0.999858829	0.956063519	Bacteria.Proteobacteria.Betaproteobacteria.Neisseriales.Neisseriaceae.Eikenella	DNAJC21
286329	ENSG00000168724	rs3776603	0.322653813	0.109339946	0.694068019	0.811596039	0.168667658	-0.284302032	-0.029627158	0.019135195	0.169242884	0.175125344	0.074987849	0.079950271	0.161651727	0.040865223	0.922176117	0.970927548	Bacteria.Firmicutes.Clostridia.Clostridiales.Ruminococcaceae.Ruminococcaceae_UCG_002	DNAJC21
286330	ENSG00000168724	rs3776603	0.974373128	0.15081931	0.027915591	0.82285305	-0.005474257	-0.250200946	-0.166241866	0.018366466	0.169755131	0.172103922	0.073922033	0.081707451	0.425667746	0.043582369	0.24477946	0.994312685	Bacteria.Firmicutes.Clostridia.Clostridiales.Peptostreptococcaceae.Intestinibacter	DNAJC21
286331	ENSG00000168724	rs3776603	0.077628009	0.085564313	0.126996073	0.640645482	0.322434553	-0.357346074	0.101593133	-0.038270452	0.179831176	0.204684702	0.065719926	0.081601718	0.084191037	0.046517474	0.557085492	0.990268195	Bacteria.Firmicutes.Negativicutes.Selenomonadales.Acidaminococcaceae.Phascolarctobacterium	DNAJC21
286332	ENSG00000168724	rs3776603	0.166482917	0.0143367	0.43509236	0.076569023	0.301905318	-0.547482394	0.050378251	-0.121645638	0.215757472	0.217572488	0.064146201	0.06759684	0.201193794	0.018147358	0.868739644	0.998607976	Bacteria.Firmicutes.Clostridia.Clostridiales.Lachnospiraceae.Tyzzerella_4	DNAJC21
286333	ENSG00000168724	rs3776603	0.297596383	0.065536876	0.864979597	0.425566189	0.20553129	-0.356033153	0.015248414	-0.071801392	0.195739992	0.190065771	0.089321837	0.089545572	0.206399207	0.037566802	0.979230968	0.854149348	Bacteria.Firmicutes.Bacilli.Lactobacillales.Carnobacteriaceae.Granulicatella	DNAJC21
286334	ENSG00000168724	rs3776603	0.679121582	0.372803779	0.792967533	0.832011958	0.12449484	-0.248917737	-0.03360272	0.027010845	0.299603987	0.277368588	0.127504858	0.126825555	0.548703661	0.228263805	0.99792254	0.986607256	Bacteria.Firmicutes.Clostridia.Clostridiales.Family_XIII.Family_XIII_AD3011_group	DNAJC21
286335	ENSG00000168724	rs3776603	0.897802501	0.262405047	0.125316938	0.815511599	-0.02677301	-0.233281406	0.113340917	-0.018359303	0.207637713	0.206345963	0.072989392	0.078368079	0.487330342	0.122892825	0.626751049	0.996359602	Bacteria.Proteobacteria.Betaproteobacteria	DNAJC21
286336	ENSG00000168724	rs3776603	0.197294072	0.061449344	0.584658534	0.423991098	0.255443876	-0.407627132	0.039351111	-0.064847044	0.196097044	0.214183969	0.071634193	0.080596668	0.17176316	0.044336749	0.982891669	0.998439902	Bacteria.Verrucomicrobia.Verrucomicrobiae.Verrucomicrobiales.Verrucomicrobiaceae.Akkermansia	DNAJC21
286337	ENSG00000168724	rs3776603	0.242027071	0.922919587	0.388678013	0.45788223	0.656771444	0.056981693	-0.082823573	-0.080165448	0.556259128	0.586635218	0.095437122	0.107346491	0.916364698	0.720098872	0.997675757	0.939102387	Bacteria.Bacteroidetes	DNAJC21
286338	ENSG00000168724	rs3776603	0.584577466	0.608223286	0.7041301	0.340372336	0.132902535	-0.127490089	-0.039743301	0.107331429	0.241881524	0.247500517	0.104196226	0.111747532	0.546989315	0.360558514	0.948905015	0.966332496	Bacteria.Firmicutes.Clostridia.Clostridiales.Ruminococcaceae.Ruminococcaceae_NK4A214_group	DNAJC21
286339	ENSG00000168724	rs3776603	0.265767542	0.360054056	0.612977511	0.869421458	0.283618651	-0.253400558	-0.035854933	-0.011230701	0.252660736	0.274904612	0.070541651	0.06804665	0.409290834	0.219891476	0.996566686	0.997858307	Bacteria.Proteobacteria.Gammaproteobacteria	DNAJC21
286340	ENSG00000168724	rs3776603	0.27276486	0.144666001	0.604994235	0.856771923	0.175867759	-0.260456588	0.040662255	0.015705914	0.15899959	0.176413733	0.078232265	0.086675693	0.153894446	0.050532844	0.995339941	0.95533137	Bacteria.Proteobacteria.Deltaproteobacteria.Desulfovibrionales.Desulfovibrionaceae.Bilophila	DNAJC21
286341	ENSG00000168724	rs3776603	0.615691735	0.325021492	0.866435814	0.97163831	0.149756368	-0.289931004	-0.018590016	0.003814877	0.296904887	0.292357667	0.110095187	0.106886929	0.517611871	0.228600388	0.997947728	0.999729848	Bacteria.Actinobacteria.Actinobacteria.Micrococcales	DNAJC21
286342	ENSG00000168724	rs3776603	0.457858978	0.136555305	0.955101715	0.523831849	0.209831566	-0.448912117	0.005244208	-0.065545845	0.280962851	0.29780713	0.09278659	0.102269322	0.411645762	0.132407885	0.998896274	0.99087052	Bacteria.Proteobacteria.Deltaproteobacteria.Desulfovibrionales.Desulfovibrionaceae.Desulfovibrio	DNAJC21
286343	ENSG00000168724	rs3776603	0.159383585	0.161177452	0.391613563	0.653777081	0.363901382	-0.412714142	0.095797138	-0.060549712	0.25564458	0.291202046	0.111076232	0.134375634	0.249112591	0.145945848	0.823018369	0.895507627	Bacteria.Firmicutes.Clostridia.Clostridiales.Ruminococcaceae.Ruminiclostridium_9	DNAJC21
286344	ENSG00000168724	rs3776603	0.61139934	0.399399338	0.17518967	0.993294364	-0.148551101	-0.272053336	0.08483808	0.000635139	0.290965793	0.320714596	0.0618949	0.075282389	0.59744603	0.34390485	0.914353853	0.942540089	Bacteria.Firmicutes.Clostridia.Clostridiales.Ruminococcaceae.Faecalibacterium	DNAJC21
286345	ENSG00000168724	rs3776603	0.23852457	0.073388419	0.983501705	0.685540248	0.190803485	-0.310613393	-0.001374167	0.032337162	0.160390792	0.17068171	0.066197032	0.079504632	0.119096015	0.02697115	0.999052585	0.894450145	Bacteria.Bacteroidetes.Bacteroidia.Bacteroidales.Rikenellaceae	DNAJC21
286346	ENSG00000168724	rs3776603	0.224824687	0.824026683	0.335321141	0.899310413	0.890231461	-0.199564669	-0.11579107	-0.01923103	0.726448131	0.893832387	0.11929239	0.151392092	0.999435429	0.996251787	0.999968393	0.999515331	Bacteria.Firmicutes	DNAJC21
286347	ENSG00000168724	rs3776603	0.777616221	0.529012869	0.305905768	0.227207212	0.058979501	-0.135477291	-0.078943518	0.108865886	0.207965213	0.214054597	0.07649709	0.089299292	0.471001807	0.2590363	0.792092312	0.97362172	Bacteria.Firmicutes.Clostridia.Clostridiales.Ruminococcaceae.Ruminococcus_2	DNAJC21
286348	ENSG00000168724	rs3776603	0.180948802	0.169378813	0.555265617	0.753093072	0.269868611	-0.270189769	-0.06646577	-0.030529585	0.199554881	0.194431014	0.112091535	0.096644217	0.21938084	0.08402777	0.988415778	0.993308085	Bacteria.Firmicutes.Bacilli.Lactobacillales.Streptococcaceae	DNAJC21
286349	ENSG00000168724	rs3776603	0.190669305	0.066306579	0.566102683	0.459013442	0.259142168	-0.398852464	0.041335876	-0.060160538	0.195963517	0.213547335	0.071670767	0.080762581	0.175691952	0.045848661	0.959597159	0.99789802	Bacteria.Verrucomicrobia	DNAJC21
286350	ENSG00000168724	rs3776603	0.00082372	0.039117228	0.000456686	0.263672788	0.696782223	-0.459354502	-0.27799006	0.090697194	0.198606504	0.218170109	0.07528345	0.080440415	0.012370523	0.042831572	0.255287506	0.867634308	Bacteria.Firmicutes.Negativicutes.Selenomonadales.Veillonellaceae	DNAJC21
286351	ENSG00000168734	rs1799880	0.060020886	0.081820339	0.930072286	0.760006643	-0.612592331	0.349819966	-0.00931468	0.01971796	0.320053723	0.197906165	0.105734894	0.064278139	0.09499668	0.05143017	0.997282517	0.999171204	Bacteria.Proteobacteria.Gammaproteobacteria.Enterobacteriales.Enterobacteriaceae	PKIG
286352	ENSG00000168734	rs1799880	0.68075667	0.579768778	0.16589193	0.2611508	-0.177795181	0.144679181	-0.221071728	0.11306678	0.430197869	0.259972816	0.157765986	0.099746539	0.379971475	0.253808179	0.883537401	0.87941676	Bacteria.Firmicutes.Clostridia.Clostridiales.Lachnospiraceae.Blautia	PKIG
286353	ENSG00000168734	rs1799880	0.041485322	0.045624653	0.125859505	0.228005806	-0.630504214	0.390252376	0.185589432	-0.092830204	0.303145951	0.191489133	0.119690807	0.076278115	0.040247323	0.01915537	0.900760949	0.848291163	Bacteria.Bacteroidetes.Bacteroidia.Bacteroidales.Rikenellaceae.Alistipes	PKIG
286354	ENSG00000168734	rs1799880	0.230387546	0.382026959	0.299366191	0.121846014	-0.425745553	0.191790052	0.1610074	-0.153620089	0.351647222	0.217908992	0.153904572	0.098001205	0.194612673	0.134499935	0.758037244	0.981481548	Bacteria.Firmicutes.Clostridia.Clostridiales.Lachnospiraceae.Eubacterium_eligens_group	PKIG
286355	ENSG00000168734	rs1799880	0.65820815	0.598814283	0.199437285	0.144453471	0.368905377	-0.248462598	-0.268723261	0.175442172	0.830064507	0.469950019	0.207291562	0.118767435	0.803749162	0.451545127	0.998803525	0.997226571	Bacteria.Firmicutes.Clostridia.Clostridiales.Lachnospiraceae.Eubacterium_rectale_group	PKIG
286356	ENSG00000168734	rs1799880	0.186582447	0.256472028	0.797481265	0.98514086	-0.721584745	0.382936593	-0.04819704	0.002150546	0.540573955	0.334488129	0.187054811	0.115026856	0.299926793	0.195687973	0.961285176	0.998957768	Bacteria.Firmicutes.Clostridia.Clostridiales.Lachnospiraceae.Eubacterium_xylanophilum_group	PKIG
286357	ENSG00000168734	rs1799880	0.306711223	0.172589303	0.263604293	0.503674304	-0.364399983	0.285083274	0.137013344	-0.04721563	0.353700657	0.206716076	0.121501158	0.070213268	0.221852378	0.092516101	0.973414458	0.998439902	Bacteria.Verrucomicrobia.Verrucomicrobiae.Verrucomicrobiales.Verrucomicrobiaceae.Akkermansia	PKIG
286358	ENSG00000168734	rs1799880	0.021213517	0.03560941	0.198352738	0.385945247	-1.144238265	0.58671162	-0.216519759	0.082469242	0.484559441	0.273393851	0.166614065	0.09448018	0.08773517	0.057254595	0.999878354	0.976750668	Bacteria.Bacteroidetes.Bacteroidia.Bacteroidales.Porphyromonadaceae.Barnesiella	PKIG
286359	ENSG00000168734	rs1799880	0.367582315	0.372805973	0.073519685	0.034571015	-0.313597421	0.186451197	-0.273820354	0.207888275	0.345625506	0.207763194	0.150534346	0.0963025	0.165348071	0.106153754	0.997117901	0.930890145	Bacteria.Firmicutes.Clostridia.Clostridiales.Lachnospiraceae.Eubacterium_hallii_group	PKIG
286360	ENSG00000168734	rs1799880	0.010208933	0.014646924	0.158270246	0.456926943	-0.864000753	0.491478678	-0.18666808	0.059866076	0.326549847	0.195963198	0.13078094	0.079993604	0.017454837	0.007275257	0.336187252	0.955228142	Bacteria.Firmicutes.Clostridia.Clostridiales.Lachnospiraceae.Lachnospira	PKIG
286361	ENSG00000168734	rs1799880	0.060980195	0.110844398	0.679649301	0.915185057	-0.642878536	0.356158834	-0.075800355	0.01222176	0.337166656	0.220336328	0.182736558	0.114311968	0.081205631	0.052460248	0.991744893	0.909238594	Bacteria.Firmicutes.Bacilli.Lactobacillales.Carnobacteriaceae	PKIG
286362	ENSG00000168734	rs1799880	0.068884508	0.051309666	0.67900942	0.483474584	-0.719318257	0.485012614	0.083209707	-0.091663147	0.388856108	0.244276306	0.200174739	0.13006212	0.119751107	0.035968737	0.976314705	0.980405449	Bacteria.Firmicutes.Bacilli.Lactobacillales.Streptococcaceae.Streptococcus	PKIG
286363	ENSG00000168734	rs1799880	0.063927703	0.05828013	0.926164481	0.805006328	-0.6189315	0.386894625	0.015313842	-0.026317658	0.328378984	0.200716032	0.164608737	0.106169669	0.076498691	0.024678077	0.982862011	0.988536939	Bacteria.Firmicutes.Negativicutes.Selenomonadales.Veillonellaceae.Veillonella	PKIG
286364	ENSG00000168734	rs1799880	0.029783243	0.054968586	0.170770957	0.310254534	-1.457316077	0.792136286	0.302725854	-0.148617421	0.655912199	0.405327149	0.218565903	0.145322794	0.19880446	0.126167705	0.823835231	0.858765121	Bacteria.Firmicutes.Negativicutes.Selenomonadales	PKIG
286365	ENSG00000168734	rs1799880	0.436660771	0.647246218	0.227921436	0.136975561	-0.294718592	0.113254369	0.165906661	-0.127950604	0.376553431	0.246351367	0.136299666	0.084974615	0.333878182	0.244572095	0.99714486	0.996602117	Bacteria.Firmicutes.Clostridia.Clostridiales.Clostridiaceae_1.Clostridium_sensu_stricto_1	PKIG
286366	ENSG00000168734	rs1799880	0.054640145	0.054953333	0.397982081	0.442416133	-0.59565375	0.3698226	0.118516114	-0.068632551	0.304364643	0.189221799	0.139293157	0.088805199	0.052177823	0.020785797	0.998525812	0.997174658	Bacteria.Proteobacteria.Deltaproteobacteria.Desulfovibrionales.Desulfovibrionaceae	PKIG
286367	ENSG00000168734	rs1799880	0.51811921	0.284740124	0.679100695	0.922796558	-0.402421518	0.4084542	0.097535862	0.013829266	0.619312286	0.378679412	0.234709457	0.142146787	0.610741452	0.318718682	0.8582304	0.941681359	Bacteria.Firmicutes.Clostridia.Clostridiales.Ruminococcaceae.Anaerotruncus	PKIG
286368	ENSG00000168734	rs1799880	0.577324463	0.487894556	0.197188301	0.32891791	-0.235002552	0.184617736	-0.217014	0.10649366	0.419559138	0.264634336	0.16655568	0.108259931	0.388869927	0.290283704	0.790364973	0.79838162	Bacteria.Firmicutes.Erysipelotrichia.Erysipelotrichales	PKIG
286369	ENSG00000168734	rs1799880	0.152266366	0.221860885	0.176391265	0.160492493	-0.461177257	0.254862978	-0.216392007	0.145165118	0.318368527	0.206631148	0.158318036	0.102255294	0.103870587	0.076761512	0.999694213	0.857951124	Bacteria.Firmicutes.Clostridia.Clostridiales.Lachnospiraceaencultured	PKIG
286370	ENSG00000168734	rs1799880	0.090584056	0.103038208	0.720694503	0.682994936	-0.564937875	0.34053732	-0.047883551	0.034018011	0.328862533	0.205941395	0.133348372	0.082926638	0.079186536	0.035086796	0.998168119	0.97562022	Bacteria.Bacteroidetes.Bacteroidia.Bacteroidales.Porphyromonadaceae	PKIG
286371	ENSG00000168734	rs1799880	0.045346508	0.048316348	0.693873226	0.68136966	-0.619976368	0.377907797	0.049024445	-0.031713013	0.303806284	0.187782256	0.124000116	0.076890071	0.042096942	0.022989392	0.998277807	0.999325446	Bacteria.Bacteroidetes.Bacteroidia.Bacteroidales.Porphyromonadaceae.Parabacteroides	PKIG
286372	ENSG00000168734	rs1799880	0.046033386	0.049294111	0.720399434	0.702756807	-0.650789185	0.403546489	-0.068994727	0.047455502	0.319950389	0.201419262	0.191927922	0.123811535	0.076147172	0.027718353	0.999672451	0.998587032	Bacteria.Firmicutes.Clostridia.Clostridiales.Ruminococcaceae.Butyricicoccus	PKIG
286373	ENSG00000168734	rs1799880	0.496970281	0.544439587	0.314467104	0.438197374	-0.313926975	0.204811891	0.20301806	-0.108438022	0.459561145	0.336134625	0.200267039	0.139015603	0.485022479	0.302811188	0.99991226	0.98222154	Bacteria.Actinobacteria.Coriobacteriia.Coriobacteriales.Coriobacteriaceae.Collinsella	PKIG
286374	ENSG00000168734	rs1799880	0.049811013	0.081219414	0.510176592	0.724237154	-0.727588891	0.410407225	-0.102519482	0.034024695	0.364006007	0.231714572	0.154813719	0.096024947	0.069667342	0.046856564	0.979221309	0.998719086	Bacteria.Firmicutes.Bacilli.Bacillales.Family_XI.Gemella	PKIG
286375	ENSG00000168734	rs1799880	0.098167039	0.089782318	0.968700177	0.929925319	-0.613106329	0.391264921	0.006903286	0.009233518	0.365398732	0.227184236	0.175254729	0.104593183	0.116253322	0.047808402	0.977746096	0.913687111	Bacteria.Proteobacteria.Gammaproteobacteria.Pseudomonadales.Pseudomonadaceae.Pseudomonas	PKIG
286376	ENSG00000168734	rs1799880	0.233149649	0.200648528	0.664835894	0.776656781	-0.49791131	0.334152194	0.108888093	-0.042857408	0.413721072	0.258466924	0.250184084	0.150450592	0.272295437	0.123501582	0.998820086	0.961415255	Bacteria.Firmicutes.Clostridia.Clostridiales.Family_XIII	PKIG
286377	ENSG00000168734	rs1799880	0.023380674	0.039388798	0.094018047	0.193955387	-0.707312473	0.412470663	-0.179107289	0.086822348	0.304622342	0.196182665	0.105392043	0.066148588	0.04585781	0.022152111	0.858670885	0.979585985	Bacteria.Firmicutes.Erysipelotrichia.Erysipelotrichales.Erysipelotrichaceae.Erysipelatoclostridium	PKIG
286378	ENSG00000168734	rs1799880	0.045167689	0.076402202	0.424351141	0.761969044	-0.628063502	0.35064705	-0.145448394	0.033348046	0.307505609	0.194736732	0.180915167	0.109635741	0.056196541	0.028261801	0.593534817	0.881220808	Bacteria.Firmicutes.Clostridia.Clostridiales.Peptostreptococcaceae	PKIG
286379	ENSG00000168734	rs1799880	0.04866982	0.057743267	0.772715893	0.818513857	-0.600974664	0.357368215	0.034083771	0.017209786	0.299108386	0.18499062	0.117517751	0.074699146	0.050418327	0.020058141	0.81827074	0.927781486	Bacteria.Firmicutes.Clostridia.Clostridiales.Lachnospiraceae.Lachnospiraceae_NK4A136_group	PKIG
286380	ENSG00000168734	rs1799880	0.424113909	0.493188651	0.527548554	0.405872102	-0.387913562	0.199707004	-0.087076743	0.071213562	0.482255887	0.289792131	0.137092457	0.085120672	0.454852154	0.262810783	0.9994853	0.999502343	Bacteria.Firmicutes.Clostridia.Clostridiales.Lachnospiraceae.Ruminococcus_gnavus_group	PKIG
286381	ENSG00000168734	rs1799880	0.095687814	0.112041002	0.481057343	0.412831923	-0.5394657	0.3197731	0.112757646	-0.083343279	0.319081581	0.198502247	0.159109494	0.101118432	0.088644987	0.04232669	0.998043854	0.98261409	Bacteria.Firmicutes.Clostridia.Clostridiales.Ruminococcaceaencultured	PKIG
286382	ENSG00000168734	rs1799880	0.095391712	0.098662856	0.723535516	0.738959283	-0.565763215	0.348040599	0.070818051	-0.038626031	0.334330735	0.207737336	0.199334292	0.115418809	0.074169937	0.031155271	0.990263512	0.935449612	Bacteria.Proteobacteria.Gammaproteobacteria.Pseudomonadales	PKIG
286383	ENSG00000168734	rs1799880	0.049262792	0.040353367	0.551599893	0.436389213	-0.753263476	0.494439193	0.092134408	-0.075006831	0.375917563	0.23635296	0.153947457	0.095777072	0.087583685	0.029723596	0.697561167	0.940799143	Bacteria.Firmicutes.Clostridia.Clostridiales.Lachnospiraceae.Lachnoclostridium	PKIG
286384	ENSG00000168734	rs1799880	0.82362091	0.612269408	0.239140262	0.364489597	-0.109642102	0.138179273	0.236454514	-0.104215608	0.489928183	0.27131423	0.199028939	0.114115919	0.474948639	0.242982354	0.474306309	0.921939057	Bacteria.Firmicutes.Clostridia.Clostridiales.Christensenellaceae.Christensenellaceae_R_7_group	PKIG
286385	ENSG00000168734	rs1799880	0.164796558	0.170220758	0.300213007	0.398058722	-0.472041257	0.294731314	-0.116975261	0.060929304	0.335983735	0.212516207	0.112012637	0.07162251	0.13397514	0.075071822	0.668170569	0.823881161	Bacteria.Firmicutes.Clostridia.Clostridiales.Lachnospiraceae.Roseburia	PKIG
286386	ENSG00000168734	rs1799880	0.051383027	0.105480559	0.087027679	0.254801083	-0.602882876	0.335075606	0.212994027	-0.089550226	0.303740092	0.204101782	0.122583508	0.077943257	0.065555646	0.055082848	0.578533489	0.919204588	Bacteria.Proteobacteria.Betaproteobacteria.Burkholderiales.Alcaligenaceae	PKIG
286387	ENSG00000168734	rs1799880	0.054190936	0.145313728	0.437108713	0.834446511	-0.82070659	0.383598257	-0.134603753	0.021437815	0.418558794	0.260246513	0.172148206	0.102161178	0.117153657	0.101178786	0.765159346	0.996502544	Bacteria.Firmicutes.Clostridia.Clostridiales.Family_XI	PKIG
286388	ENSG00000168734	rs1799880	0.080340232	0.12819025	0.904033228	0.850433161	-0.660016936	0.42329662	-0.029868024	0.032280478	0.371539254	0.274703398	0.246762833	0.170508887	0.115787807	0.06374527	0.999739884	0.911535512	Bacteria.Actinobacteria.Coriobacteriia.Coriobacteriales.Coriobacteriaceae	PKIG
286389	ENSG00000168734	rs1799880	0.071224438	0.055387469	0.202267977	0.115386177	-0.568284858	0.368206595	-0.290761941	0.214081798	0.309852231	0.18874102	0.225724315	0.134153929	0.059690075	0.021014418	0.999276643	0.988728768	Bacteria.Firmicutes.Clostridia.Clostridiales.Ruminococcaceae.Ruminiclostridium_5	PKIG
286390	ENSG00000168734	rs1799880	0.232178347	0.24730249	0.236113032	0.340057456	-0.421878489	0.266883048	0.142195258	-0.075504645	0.349808232	0.228607803	0.118910759	0.078559644	0.14265741	0.082655493	0.955858825	0.966245262	Bacteria.Firmicutes.Clostridia.Clostridiales.Lachnospiraceae.Tyzzerella	PKIG
286391	ENSG00000168734	rs1799880	0.301188998	0.258620206	0.811753774	0.969436614	-0.534487007	0.381862178	0.054584561	-0.005513714	0.512854732	0.335073766	0.228258918	0.143352023	0.419021293	0.21077043	0.999697332	0.93149849	Bacteria.Firmicutes.Clostridia.Clostridiales.Ruminococcaceae.Ruminococcaceae_UCG_013	PKIG
286392	ENSG00000168734	rs1799880	0.092679032	0.060616832	0.610980928	0.408111602	-0.801926828	0.563551233	0.107404452	-0.111916217	0.469910441	0.295134892	0.21012491	0.134415579	0.19046757	0.06328407	0.962969945	0.933837527	Bacteria.Firmicutes.Bacilli	PKIG
286393	ENSG00000168734	rs1799880	0.581585177	0.490917127	0.192137743	0.32331039	-0.231986419	0.183070165	-0.219541025	0.107720026	0.418865119	0.264255409	0.166574359	0.108235274	0.388462845	0.287107916	0.780364112	0.794680158	Bacteria.Firmicutes.Erysipelotrichia.Erysipelotrichales.Erysipelotrichaceae	PKIG
286394	ENSG00000168734	rs1799880	0.04511865	0.050067018	0.298559141	0.453473567	-0.618174236	0.37609492	0.142860155	-0.064166701	0.302592506	0.188373677	0.136328107	0.085083084	0.045301022	0.021856784	0.85116066	0.900355727	Bacteria.Fusobacteria.Fusobacteriia.Fusobacteriales	PKIG
286395	ENSG00000168734	rs1799880	0.479269154	0.409676009	0.135556055	0.130654939	-0.271938607	0.184546569	0.235582851	-0.141738753	0.3821601	0.222392595	0.155879851	0.092587241	0.273295883	0.163466964	0.798440357	0.890754229	Bacteria.Firmicutes.Clostridia.Clostridiales.Ruminococcaceae.Ruminococcaceae_UCG_003	PKIG
286396	ENSG00000168734	rs1799880	0.047290221	0.052436623	0.321054813	0.467458211	-0.613634364	0.374030975	0.136986388	-0.062392518	0.303470625	0.189315408	0.136996667	0.085362306	0.047359462	0.022237192	0.864344273	0.894977244	Bacteria.Fusobacteria.Fusobacteriia.Fusobacteriales.Fusobacteriaceae.Fusobacterium	PKIG
286397	ENSG00000168734	rs1799880	0.35317946	0.234721081	0.5966895	0.856386051	-0.414257693	0.310840079	0.087767283	-0.018059591	0.44299193	0.25916002	0.165043557	0.099394067	0.280424709	0.134022573	0.780221939	0.940986664	Bacteria.Bacteroidetes.Bacteroidia.Bacteroidales.Porphyromonadaceae.Odoribacter	PKIG
286398	ENSG00000168734	rs1799880	0.121899327	0.083872465	0.644906414	0.50311819	-0.803027512	0.524024854	-0.076496173	0.063239869	0.512362161	0.298492067	0.165216315	0.093919665	0.186790861	0.071813341	0.844319263	0.941770524	Bacteria.Bacteroidetes.Bacteroidia.Bacteroidales.Prevotellaceae.Prevotella_9	PKIG
286399	ENSG00000168734	rs1799880	0.147150941	0.092144182	0.562814449	0.912725642	-0.522274283	0.39366812	0.084204767	-0.010073244	0.355973112	0.230293697	0.144768851	0.091551083	0.198530781	0.077887939	0.852816532	0.99780419	Bacteria.Firmicutes.Clostridia.Clostridiales.Ruminococcaceae.Ruminococcus_2	PKIG
286400	ENSG00000168734	rs1799880	0.052643779	0.053500757	0.393071615	0.437017401	-0.599649064	0.371593773	0.121328672	-0.069897857	0.303785902	0.188951619	0.141116332	0.089376283	0.050951291	0.02170168	0.997604342	0.996621608	Bacteria.Proteobacteria.Deltaproteobacteria	PKIG
286401	ENSG00000168734	rs1799880	0.048771137	0.106839802	0.349737751	0.62096069	-0.936789649	0.491611852	0.174801885	-0.060515068	0.466461304	0.30064206	0.18558678	0.1217938	0.125215006	0.099219557	0.99759175	0.986746924	Bacteria.Firmicutes.Clostridia.Clostridiales.Lachnospiraceae.Lachnospiraceae_UCG_008	PKIG
286402	ENSG00000168734	rs1799880	0.099135323	0.089634491	0.567155715	0.702944713	-0.546649565	0.346278771	0.079207111	-0.031139827	0.326749343	0.200968764	0.137708521	0.081297914	0.079265258	0.036826754	0.910206327	0.896668897	Bacteria.Proteobacteria.Betaproteobacteria.Burkholderiales.Alcaligenaceae.Parasutterella	PKIG
286403	ENSG00000168734	rs1799880	0.230455592	0.245291835	0.162491266	0.169371125	-0.404203144	0.244060556	-0.249753802	0.151848227	0.333903414	0.208161193	0.17678194	0.109269366	0.141017254	0.089881221	0.920183094	0.872604847	Bacteria.Firmicutes.Clostridia.Clostridiales.Lachnospiraceae.Fusicatenibacter	PKIG
286404	ENSG00000168734	rs1799880	0.026269342	0.017446779	0.279568127	0.109694263	-0.775101117	0.501339751	-0.140877449	0.12722781	0.340839136	0.205511414	0.12919941	0.078450087	0.045364419	0.011857945	0.863421216	0.898386033	Bacteria.Firmicutes.Negativicutes.Selenomonadales.Acidaminococcaceae	PKIG
286405	ENSG00000168734	rs1799880	0.060292968	0.114468859	0.442580155	0.613921419	-0.835157727	0.451840873	-0.170095715	0.06780818	0.436810946	0.282416855	0.220170161	0.133763169	0.151652927	0.087695214	0.822813308	0.982308703	Bacteria.Firmicutes.Clostridia.Clostridiales.Lachnospiraceae.Lachnospiraceae_ND3007_group	PKIG
286406	ENSG00000168734	rs1799880	0.23802597	0.222531829	0.050511748	0.125855127	-0.37868819	0.240990201	-0.241706836	0.125945222	0.317986453	0.195670765	0.121304495	0.081223955	0.12316743	0.072193259	0.562856457	0.890509239	Bacteria.Firmicutes.Clostridia.Clostridiales.Lachnospiraceae.Dorea	PKIG
286407	ENSG00000168734	rs1799880	0.426793009	0.67744079	0.198384371	0.097735476	-0.29093195	0.099287941	0.168657525	-0.136880382	0.363797789	0.237621578	0.129792876	0.081470862	0.315341165	0.223707636	0.952805104	0.99999132	Bacteria.Firmicutes.Clostridia.Clostridiales.Clostridiaceae_1	PKIG
286408	ENSG00000168734	rs1799880	0.070807516	0.060456783	0.334063913	0.627475094	-0.5588247	0.362271108	-0.136914565	0.046520148	0.304233101	0.189602158	0.140685549	0.095406736	0.060566732	0.028741927	0.915215198	0.991757037	Bacteria.Proteobacteria.Gammaproteobacteria.Pasteurellales.Pasteurellaceae.Haemophilus	PKIG
286409	ENSG00000168734	rs1799880	0.07315556	0.059842603	0.325986053	0.644383125	-0.554802493	0.36443453	-0.139334458	0.043997907	0.304610222	0.190265373	0.140783161	0.094876191	0.058915547	0.028424115	0.905635856	0.992379592	Bacteria.Proteobacteria.Gammaproteobacteria.Pasteurellales.Pasteurellaceae	PKIG
286410	ENSG00000168734	rs1799880	0.419185013	0.77976977	0.073011671	0.045364348	-0.277338122	0.06755363	0.218183872	-0.172786743	0.341128567	0.240591425	0.119730687	0.084677711	0.356311314	0.371994388	0.997329664	0.92426646	Bacteria.Firmicutes.Negativicutes.Selenomonadales.Veillonellaceae.Megasphaera	PKIG
286411	ENSG00000168734	rs1799880	0.029556548	0.098264582	0.059095989	0.227747062	-0.685058894	0.352555	0.248773025	-0.098958249	0.307888881	0.210177778	0.129489508	0.081267757	0.055794783	0.057151622	0.490893808	0.986443695	Bacteria.Proteobacteria.Betaproteobacteria.Burkholderiales	PKIG
286412	ENSG00000168734	rs1799880	0.032458705	0.042026997	0.27089773	0.23999568	-0.72457677	0.417058288	0.151075568	-0.095341305	0.331532762	0.201070525	0.136049395	0.080398651	0.037914741	0.018183194	0.693145003	0.790010861	Bacteria.Firmicutes.Negativicutes.Selenomonadales.Veillonellaceae.Dialister	PKIG
286413	ENSG00000168734	rs1799880	0.345728319	0.465715543	0.155664625	0.246481481	1.298178581	-0.660901619	-0.319153637	0.172319175	1.366780661	0.900669013	0.222179198	0.147347002	0.997454612	0.849792241	0.997650199	0.999159905	Bacteria.Firmicutes.Clostridia.Clostridiales	PKIG
286414	ENSG00000168734	rs1799880	0.065997416	0.097676727	0.878665349	0.772547789	-0.685321183	0.453480542	-0.039011261	0.051122043	0.366494628	0.269862193	0.254537303	0.176130125	0.103399927	0.050835262	0.999005033	0.934726639	Bacteria.Actinobacteria.Coriobacteriia.Coriobacteriales	PKIG
286415	ENSG00000168734	rs1799880	0.494983884	0.417860843	0.495968182	0.601636467	-0.342780044	0.24537698	0.116024525	-0.053413177	0.499483011	0.300954074	0.169453331	0.101814312	0.443455289	0.199879053	0.999985325	0.999758873	Bacteria.Firmicutes.Clostridia.Clostridiales.Ruminococcaceae.Ruminococcaceae_UCG_014	PKIG
286416	ENSG00000168734	rs1799880	0.056497141	0.056958573	0.917114049	0.984650088	-0.600990872	0.368220187	0.01439467	0.001670079	0.309501255	0.189991783	0.137780885	0.086471583	0.058099187	0.024373116	0.995339941	0.961326673	Bacteria.Proteobacteria.Deltaproteobacteria.Desulfovibrionales.Desulfovibrionaceae.Bilophila	PKIG
286417	ENSG00000168734	rs1799880	0.780069185	0.54715254	0.151022476	0.248035163	-0.123367173	0.152025543	0.260606282	-0.118681203	0.439985031	0.251198352	0.179351969	0.101819728	0.507406239	0.22878135	0.996596763	0.999791394	Bacteria.Firmicutes.Clostridia.Clostridiales.Ruminococcaceae.Ruminococcaceae_UCG_005	PKIG
286418	ENSG00000168734	rs1799880	0.070852018	0.050856416	0.577934138	0.407568595	-0.782655994	0.528733033	0.112325324	-0.107598798	0.426159421	0.265761239	0.200861103	0.129079825	0.138976471	0.041991511	0.978575925	0.973447285	Bacteria.Firmicutes.Bacilli.Lactobacillales	PKIG
286419	ENSG00000168734	rs1799880	0.056552868	0.07149168	0.940242548	0.932584684	-0.608661507	0.358828018	-0.016467622	-0.010575839	0.313524266	0.195837238	0.218822773	0.124536383	0.062488539	0.027469661	0.911908089	0.993111591	Bacteria.Actinobacteria.Actinobacteria.Bifidobacteriales.Bifidobacteriaceae.Bifidobacterium	PKIG
286420	ENSG00000168734	rs1799880	0.89185077	0.966776326	0.544483897	0.446782222	-0.118785713	-0.023259695	-0.097953789	0.079468849	0.870248059	0.556285376	0.160778242	0.103821624	0.948692285	0.73664873	0.999973618	0.989705988	Bacteria.Bacteroidetes.Bacteroidia.Bacteroidales.Bacteroidaceae.Bacteroides	PKIG
286421	ENSG00000168734	rs1799880	0.055648783	0.06892695	0.953710475	0.926617231	-0.609159337	0.360600041	-0.01274516	-0.011555876	0.31259607	0.194967289	0.218717134	0.124982904	0.059769534	0.029181177	0.96153664	0.998755611	Bacteria.Actinobacteria.Actinobacteria.Bifidobacteriales.Bifidobacteriaceae	PKIG
286422	ENSG00000168734	rs1799880	0.079442501	0.055308975	0.918733422	0.790024059	-0.586791982	0.386927223	-0.030251111	-0.043789143	0.329313639	0.19827146	0.295344335	0.163771912	0.066075401	0.024208604	0.833504421	0.917221068	Bacteria.Actinobacteria.Actinobacteria	PKIG
286423	ENSG00000168734	rs1799880	0.983977426	0.956343817	0.050209362	0.054452084	-0.008561973	0.014260561	0.339083471	-0.204137881	0.424699199	0.259500798	0.169944385	0.104226036	0.655317608	0.423159899	0.961639693	0.873184396	Bacteria.Firmicutes.Clostridia.Clostridiales.Ruminococcaceae.Eubacterium_coprostanoligenes_group	PKIG
286424	ENSG00000168734	rs1799880	0.021057409	0.011736997	0.161570633	0.081353978	-0.889476889	0.562217655	-0.168948279	0.121490765	0.376198971	0.216809982	0.119319794	0.068624339	0.055808864	0.018702511	0.512291034	0.764202695	Bacteria.Firmicutes.Clostridia.Clostridiales.Lachnospiraceae.Lachnospiraceae_UCG_010	PKIG
286425	ENSG00000168734	rs1799880	0.790390085	0.77292958	0.726570438	0.802671588	-0.275953836	0.20817584	-0.073271173	0.035998948	1.033917005	0.718466423	0.208627959	0.14347089	0.921708827	0.753175657	0.999135888	0.996517655	Bacteria.Firmicutes.Clostridia.Clostridiales.Ruminococcaceae	PKIG
286426	ENSG00000168734	rs1799880	0.079533729	0.08233079	0.965171967	0.9024051	-0.607921611	0.36891094	0.005553181	-0.010056769	0.34127782	0.209063344	0.126689745	0.081693698	0.067257196	0.033110505	0.99935717	0.967566631	Bacteria.Firmicutes.Erysipelotrichia.Erysipelotrichales.Erysipelotrichaceae.Erysipelotrichaceae_UCG_003	PKIG
286427	ENSG00000168734	rs1799880	0.233128155	0.281207573	0.076142183	0.104157719	1.376509753	-0.775787653	-0.372382317	0.216181365	1.143706919	0.713930031	0.206620337	0.131169913	0.954184916	0.677695332	0.999826541	0.999832315	Bacteria.Firmicutes.Clostridia.Clostridiales.Lachnospiraceae	PKIG
286428	ENSG00000168734	rs1799880	0.018663406	0.068218896	0.064349762	0.217383508	-0.766326395	0.403875629	0.241834155	-0.102494666	0.317617605	0.217792862	0.128516049	0.082285534	0.050762661	0.047589992	0.576635086	0.932765875	Bacteria.Proteobacteria.Betaproteobacteria	PKIG
286429	ENSG00000168734	rs1799880	0.273974929	0.248026915	0.906862084	0.98929825	-0.566686809	0.36881648	0.020931979	-0.00150112	0.513639759	0.316411794	0.178213509	0.111485196	0.349345957	0.17757904	0.983213713	0.998600531	Bacteria.Firmicutes.Clostridia.Clostridiales.Ruminococcaceae.Ruminiclostridium_6	PKIG
286430	ENSG00000168734	rs1799880	0.117809521	0.367765754	0.713812302	0.222148537	-0.546633799	0.198908926	0.046976098	-0.100937254	0.344869452	0.219308229	0.127532586	0.081886801	0.167950694	0.209885926	0.746565273	0.959078693	Bacteria.Firmicutes.Clostridia.Clostridiales.Ruminococcaceae.Ruminococcus_1	PKIG
286431	ENSG00000168734	rs1799880	0.053544016	0.053774208	0.053220289	0.056112557	-0.581196304	0.35853715	-0.316938349	0.192147159	0.295587431	0.182527053	0.160964938	0.098794164	0.048375146	0.023950581	0.936901003	0.997201293	Bacteria.Firmicutes.Clostridia.Clostridiales.Lachnospiraceae.Coprococcus_1	PKIG
286432	ENSG00000168734	rs1799880	0.160423662	0.189787444	0.61583376	0.777168669	-0.911854072	0.479114716	-0.132877273	0.041806444	0.64220887	0.361577129	0.263546833	0.147107727	0.298429697	0.170325504	0.998891856	0.999590371	Bacteria.Firmicutes.Bacilli.Bacillales.Staphylococcaceae.Staphylococcus	PKIG
286433	ENSG00000168734	rs1799880	0.05483016	0.055666938	0.74288808	0.723487912	-0.600532049	0.369497581	-0.059170047	0.039063398	0.307105128	0.18962577	0.179612087	0.109933489	0.053274812	0.025743227	0.999670759	0.996530704	Bacteria.Firmicutes.Clostridia.Clostridiales.Ruminococcaceae.Flavonifractor	PKIG
286434	ENSG00000168734	rs1799880	0.022167005	0.031813345	0.160664037	0.211729588	-1.202085771	0.695296447	-0.27533861	0.147567225	0.512919977	0.316902361	0.194031152	0.117001519	0.111153089	0.055232543	0.997947728	0.9977362	Bacteria.Actinobacteria.Actinobacteria.Micrococcales	PKIG
286435	ENSG00000168734	rs1799880	0.0955065	0.053931605	0.910186242	0.59192945	-0.625199773	0.436695452	0.030567551	-0.085788511	0.369584813	0.222466735	0.269926727	0.159248997	0.103213132	0.030763854	0.896095686	0.958212988	Bacteria.Actinobacteria	PKIG
286436	ENSG00000168734	rs1799880	0.037739568	0.071496621	0.43166786	0.626709884	-0.716172258	0.408418652	0.103316215	-0.04225879	0.337655006	0.222906257	0.130571108	0.086474594	0.079435641	0.052360503	0.896362991	0.997216401	Bacteria.Firmicutes.Clostridia.Clostridiales.Ruminococcaceae.Subdoligranulum	PKIG
286437	ENSG00000168734	rs1799880	0.820976309	0.609276275	0.240993739	0.368538557	-0.111223101	0.139223666	0.235316331	-0.103257714	0.489524374	0.271076464	0.19886177	0.114032414	0.472156848	0.237717325	0.472359792	0.92909938	Bacteria.Firmicutes.Clostridia.Clostridiales.Christensenellaceae	PKIG
286438	ENSG00000168734	rs1799880	0.081013724	0.058803202	0.62541006	0.426170828	-0.802954336	0.56738092	-0.071939849	0.076661501	0.453031492	0.29497823	0.146657074	0.095732379	0.170688151	0.067841015	0.994527911	0.925873833	Bacteria.Proteobacteria.Gammaproteobacteria.Enterobacteriales.Enterobacteriaceae.Citrobacter	PKIG
286439	ENSG00000168734	rs1799880	0.00717054	0.023490979	0.048627796	0.119312094	-1.055556683	0.567501836	-0.310573246	0.142126066	0.380174674	0.244611613	0.154544293	0.090040337	0.039088606	0.029693097	0.737532512	0.940377436	Bacteria.Firmicutes.Erysipelotrichia.Erysipelotrichales.Erysipelotrichaceae.Clostridium_innocuum_group	PKIG
286440	ENSG00000168734	rs1799880	0.115546828	0.06119147	0.728105812	0.433811729	-0.753882469	0.561339945	-0.074560225	0.103885826	0.472631593	0.294649739	0.213548274	0.131907045	0.253681299	0.076033948	0.99792254	0.986607256	Bacteria.Firmicutes.Clostridia.Clostridiales.Family_XIII.Family_XIII_AD3011_group	PKIG
286441	ENSG00000168734	rs1799880	0.024519701	0.027865674	0.28383618	0.356049569	-0.76011707	0.454449994	-0.149479182	0.074917295	0.330130257	0.202011337	0.138320515	0.080596254	0.029296852	0.01522856	0.968802863	0.970717386	Bacteria.Bacteroidetes.Bacteroidia.Bacteroidales.Prevotellaceae	PKIG
286442	ENSG00000168734	rs1799880	0.227392235	0.262779299	0.859599891	0.829986771	-0.708356768	0.454142294	0.022503091	-0.018686038	0.581276949	0.402023734	0.126716139	0.086676206	0.395952754	0.267799005	0.990825301	0.932561433	Bacteria.Firmicutes.Clostridia.Clostridiales.Ruminococcaceae.Faecalibacterium	PKIG
286443	ENSG00000168734	rs1799880	0.203911596	0.209404189	0.658946147	0.645454304	-0.893944381	0.557744998	0.082614845	-0.052599271	0.696548279	0.439943184	0.186319693	0.11379265	0.680577626	0.417166884	0.999330493	0.996754281	Bacteria.Proteobacteria	PKIG
286444	ENSG00000168734	rs1799880	0.162479381	0.201274328	0.987459889	0.983827419	-0.620546169	0.380933139	-0.00238868	0.001984135	0.439225366	0.295066876	0.151393769	0.097505998	0.214041804	0.11904599	0.999858829	0.961282246	Bacteria.Proteobacteria.Betaproteobacteria.Neisseriales.Neisseriaceae.Eikenella	PKIG
286445	ENSG00000168734	rs1799880	0.337945224	0.242344539	0.53329502	0.806406612	-0.441800322	0.356247334	0.127315008	-0.031368001	0.457655984	0.301932879	0.203272966	0.127478061	0.425241864	0.203438367	0.948905015	0.966332496	Bacteria.Firmicutes.Clostridia.Clostridiales.Ruminococcaceae.Ruminococcaceae_NK4A214_group	PKIG
286446	ENSG00000168734	rs1799880	0.054475567	0.102393516	0.605773848	0.861066139	-0.662743392	0.365416347	-0.091296596	0.019631062	0.338408672	0.220564575	0.176031164	0.11172268	0.07426048	0.051758886	0.962073978	0.884383122	Bacteria.Firmicutes.Bacilli.Lactobacillales.Carnobacteriaceae.Granulicatella	PKIG
286447	ENSG00000168734	rs1799880	0.054052862	0.062873158	0.972949074	0.896059394	-0.614363408	0.366404171	-0.003704975	0.008482888	0.313139151	0.193604073	0.108839809	0.064679344	0.076972033	0.032219412	0.999492402	0.999741582	Bacteria.Proteobacteria.Gammaproteobacteria.Enterobacteriales.Enterobacteriaceae.Escherichia_Shigella	PKIG
286448	ENSG00000168734	rs1799880	0.537560256	0.7651141	0.288603348	0.503941075	0.905476836	-0.309041859	-0.248847867	0.111075243	1.460932324	1.030047368	0.232581106	0.165281105	0.999435429	0.993608285	0.999968393	0.999515331	Bacteria.Firmicutes	PKIG
286449	ENSG00000168734	rs1799880	0.106090549	0.0879147	0.456210794	0.58973575	-0.521869692	0.333204113	0.120599399	-0.051311279	0.318449702	0.192317783	0.160888819	0.094686569	0.082286325	0.034491913	0.911615867	0.943485012	Bacteria.Firmicutes.Clostridia.Clostridiales.Ruminococcaceae.Ruminococcaceae_UCG_002	PKIG
286450	ENSG00000168734	rs1799880	0.849280558	0.719757469	0.42997515	0.362237488	0.204387265	-0.257625541	-0.152639516	0.11818721	1.071237784	0.714941307	0.192195329	0.128804917	0.964077395	0.674620955	0.997675757	0.925059736	Bacteria.Bacteroidetes	PKIG
286451	ENSG00000168734	rs1799880	0.274420972	0.201299421	0.083795508	0.09009844	-0.367348062	0.255053047	0.224545111	-0.12587182	0.333273455	0.197572598	0.127871573	0.073159829	0.140901118	0.063133042	0.573044312	0.985377765	Bacteria.Proteobacteria.Betaproteobacteria.Burkholderiales.Alcaligenaceae.Sutterella	PKIG
286452	ENSG00000168734	rs1799880	0.024139156	0.014626172	0.143459466	0.09488505	-1.174130294	0.744387198	0.260546173	-0.189354272	0.508526842	0.296738149	0.175935433	0.111721584	0.085578254	0.023071637	0.664191008	0.824532269	Bacteria.Firmicutes.Negativicutes.Selenomonadales.Veillonellaceae	PKIG
286453	ENSG00000168734	rs1799880	0.85018408	0.720395157	0.430631917	0.362680382	0.20311469	-0.256991352	-0.152410505	0.11807314	1.071067647	0.714881116	0.192181844	0.128800158	0.963890325	0.677129016	0.997187614	0.921998945	Bacteria.Bacteroidetes.Bacteroidia.Bacteroidales	PKIG
286454	ENSG00000168734	rs1799880	0.029963056	0.034300299	0.211810141	0.204459968	-1.171702705	0.738953349	-0.229611377	0.14430239	0.527962983	0.341782316	0.182084296	0.112576364	0.137161618	0.059312705	0.997594253	0.968019235	Bacteria.Firmicutes.Erysipelotrichia.Erysipelotrichales.Erysipelotrichaceae.Faecalitalea	PKIG
286455	ENSG00000168734	rs1799880	0.141484094	0.077780446	0.915813205	0.430297955	-0.593798867	0.420470383	-0.014674829	0.065253893	0.398954021	0.234631972	0.138283966	0.082221947	0.119002974	0.043399713	0.815513979	0.975394521	Bacteria.Firmicutes.Negativicutes.Selenomonadales.Acidaminococcaceae.Phascolarctobacterium	PKIG
286456	ENSG00000168734	rs1799880	0.559483773	0.546964326	0.554706422	0.535825442	-0.331973016	0.203022965	0.109345987	-0.067875026	0.565897906	0.335305649	0.184145967	0.10904544	0.446539734	0.306282434	0.998896274	0.99087052	Bacteria.Proteobacteria.Deltaproteobacteria.Desulfovibrionales.Desulfovibrionaceae.Desulfovibrio	PKIG
286457	ENSG00000168734	rs1799880	0.310916952	0.290158605	0.624617992	0.698480943	-0.45529382	0.301816973	-0.070823466	0.034641467	0.445815432	0.283006841	0.14405052	0.089031895	0.437826724	0.192673841	0.996566686	0.997858307	Bacteria.Proteobacteria.Gammaproteobacteria	PKIG
286458	ENSG00000168734	rs1799880	0.856516463	0.641595032	0.016577703	0.095480535	-0.066051631	0.106888541	-0.288824564	0.134097242	0.363860634	0.2285625	0.11742648	0.079264804	0.491888639	0.255578107	0.193927704	0.854244233	Bacteria.Firmicutes.Clostridia.Clostridiales.Lachnospiraceae.Anaerostipes	PKIG
286459	ENSG00000168734	rs1799880	0.041856881	0.046297535	0.127840119	0.233214975	-0.629432626	0.389190521	0.184545915	-0.091673262	0.303199816	0.191578727	0.119651392	0.076183288	0.040283566	0.019027803	0.908479986	0.863647932	Bacteria.Bacteroidetes.Bacteroidia.Bacteroidales.Rikenellaceae	PKIG
286460	ENSG00000168734	rs1799880	0.031190209	0.065310472	0.248637506	0.448603448	-0.934398684	0.502020464	-0.152095799	0.060315676	0.424264615	0.267768888	0.130654966	0.079117157	0.078813087	0.051981787	0.86527713	0.998607976	Bacteria.Firmicutes.Clostridia.Clostridiales.Lachnospiraceae.Tyzzerella_4	PKIG
286461	ENSG00000168734	rs1799880	0.927660203	0.985675889	0.129809843	0.10384685	0.050742005	-0.005495909	0.342675175	-0.215493572	0.556736824	0.304942373	0.22334334	0.130632742	0.560360094	0.454165437	0.709971946	0.787452809	Bacteria.Firmicutes.Clostridia.Clostridiales.Ruminococcaceae.Ruminiclostridium_9	PKIG
286462	ENSG00000168734	rs1799880	0.066419462	0.0492656	0.639074572	0.45765387	-0.735782787	0.49408637	0.095352372	-0.097329742	0.394109393	0.24657788	0.202360102	0.130264095	0.124032855	0.035572708	0.988415778	0.976249604	Bacteria.Firmicutes.Bacilli.Lactobacillales.Streptococcaceae	PKIG
286463	ENSG00000168734	rs1799880	0.310581432	0.187138661	0.249672741	0.439587699	-0.362425825	0.275421446	0.141668485	-0.055070441	0.354632816	0.206595588	0.121966793	0.070815087	0.23053974	0.097646892	0.956332902	0.99789802	Bacteria.Verrucomicrobia	PKIG
286464	ENSG00000168734	rs1799880	0.0792154	0.194773765	0.640002113	0.825600807	-0.579542609	0.276744414	-0.074087561	-0.021120746	0.32499347	0.211239483	0.157668038	0.095466258	0.086036267	0.052468436	0.619839129	0.994312685	Bacteria.Firmicutes.Clostridia.Clostridiales.Peptostreptococcaceae.Intestinibacter	PKIG
286465	ENSG00000168734	rs1799880	0.049301232	0.062983176	0.713540763	0.984776881	-0.665882652	0.385693429	-0.064984331	-0.002078726	0.332367963	0.203883799	0.176246933	0.108526657	0.05284703	0.02641956	0.911017093	0.999738462	Bacteria.Firmicutes.Bacilli.Bacillales	PKIG
286466	ENSG00000168748	rs3963452	0.171693178	0.094581819	0.981630145	0.78509083	0.2275329	-0.393797163	0.001894177	-0.037698914	0.164636534	0.232127666	0.0819493	0.137677471	0.139629422	0.035537331	0.984405081	0.986530737	Bacteria.Firmicutes.Negativicutes.Selenomonadales.Veillonellaceae.Veillonella	CA7
286467	ENSG00000168748	rs3963452	0.660065967	0.043822544	0.270275968	0.29109714	0.092711095	-0.745510648	0.100600485	0.181123892	0.209825903	0.362637724	0.090476032	0.170169319	0.41073856	0.058542423	0.82017412	0.790283225	Bacteria.Firmicutes.Erysipelotrichia.Erysipelotrichales.Erysipelotrichaceae	CA7
286468	ENSG00000168748	rs3963452	0.036011752	0.020230431	0.119488534	0.253194617	0.401736139	-0.614788689	-0.080480986	0.09709249	0.187621242	0.258260315	0.051011481	0.084219644	0.070418899	0.019166755	0.997282517	0.999171204	Bacteria.Proteobacteria.Gammaproteobacteria.Enterobacteriales.Enterobacteriaceae	CA7
286469	ENSG00000168748	rs3963452	0.253097869	0.127587235	0.622274381	0.391628633	0.195222223	-0.352635459	-0.043198797	0.104664218	0.169304143	0.228478748	0.087271576	0.121361443	0.157793266	0.046927057	0.998043854	0.98261409	Bacteria.Firmicutes.Clostridia.Clostridiales.Ruminococcaceaencultured	CA7
286470	ENSG00000168748	rs3963452	0.161944591	0.109402755	0.837268956	0.824752264	0.246695883	-0.451078744	0.023857854	-0.034829642	0.174386834	0.277907243	0.115695107	0.156655729	0.158597416	0.048757909	0.999672451	0.998587032	Bacteria.Firmicutes.Clostridia.Clostridiales.Ruminococcaceae.Butyricicoccus	CA7
286471	ENSG00000168748	rs3963452	0.651681563	0.736397344	0.455981531	0.183159818	0.105899692	-0.106119691	-0.079373696	0.196436003	0.233503742	0.313895372	0.105836466	0.146001886	0.514216681	0.290030909	0.823470564	0.942166966	Bacteria.Firmicutes.Clostridia.Clostridiales.Lachnospiraceae.Lachnospiraceae_ND3007_group	CA7
286472	ENSG00000168748	rs3963452	0.075515918	0.056273506	0.313793416	0.627008141	0.385938965	-0.485953308	0.12936757	-0.070477237	0.213673823	0.25002533	0.127435629	0.144343376	0.157301754	0.052338259	0.998820086	0.961415255	Bacteria.Firmicutes.Clostridia.Clostridiales.Family_XIII	CA7
286473	ENSG00000168748	rs3963452	0.1200979	0.059697131	0.276102012	0.841247628	0.248122516	-0.427089006	-0.071328615	0.016980805	0.157532189	0.222845759	0.064941392	0.084439217	0.089244879	0.020558133	0.675223938	0.927781486	Bacteria.Firmicutes.Clostridia.Clostridiales.Lachnospiraceae.Lachnospiraceae_NK4A136_group	CA7
286474	ENSG00000168748	rs3963452	0.100874605	0.04040899	0.063478876	0.094774453	0.253060332	-0.439539527	-0.122232598	0.166128828	0.152055817	0.21017003	0.064738845	0.097984724	0.074867202	0.018499056	0.720293264	0.694782825	Bacteria.Fusobacteria.Fusobacteriia.Fusobacteriales	CA7
286475	ENSG00000168748	rs3963452	0.16179569	0.013766768	0.709727696	0.070452247	0.252878159	-0.595885287	0.028953522	-0.201143052	0.178692631	0.235340401	0.077445523	0.10936383	0.153436165	0.012373239	0.959602797	0.776404887	Bacteria.Proteobacteria.Gammaproteobacteria.Pseudomonadales.Pseudomonadaceae.Pseudomonas	CA7
286476	ENSG00000168748	rs3963452	0.056811815	0.060464266	0.154994892	0.583502074	0.320383644	-0.45973901	-0.090348463	0.055527274	0.1652088	0.240621218	0.062792712	0.100769915	0.070092307	0.036424922	0.613422893	0.935568656	Bacteria.Proteobacteria.Betaproteobacteria.Burkholderiales.Alcaligenaceae	CA7
286477	ENSG00000168748	rs3963452	0.354663123	0.063674031	0.718867602	0.357214981	0.19190473	-0.858586508	-0.029513119	-0.156231613	0.205853659	0.455082964	0.081631439	0.168484935	0.330021172	0.073076999	0.997329664	0.92426646	Bacteria.Firmicutes.Negativicutes.Selenomonadales.Veillonellaceae.Megasphaera	CA7
286478	ENSG00000168748	rs3963452	0.603567105	0.441927364	0.802795749	0.924041381	0.162944775	-0.380082994	0.020397676	-0.011301504	0.312260472	0.491269115	0.081345571	0.118074491	0.792861352	0.393512786	0.998803525	0.997226571	Bacteria.Firmicutes.Clostridia.Clostridiales.Lachnospiraceae.Eubacterium_rectale_group	CA7
286479	ENSG00000168748	rs3963452	0.131745373	0.052488999	0.676347731	0.704307331	0.241256608	-0.433372958	-0.033376669	0.041556719	0.158049091	0.219401412	0.079592655	0.109019129	0.089834094	0.020129832	0.998525812	0.997174658	Bacteria.Proteobacteria.Deltaproteobacteria.Desulfovibrionales.Desulfovibrionaceae	CA7
286480	ENSG00000168748	rs3963452	0.982783121	0.942863669	0.361117722	0.313740175	-0.006419875	-0.031562595	-0.106396881	0.166247002	0.296351675	0.43868198	0.115683495	0.163746155	0.737374771	0.57598932	0.78982417	0.913834648	Bacteria.Firmicutes.Clostridia.Clostridiales.Ruminococcaceae.Anaerotruncus	CA7
286481	ENSG00000168748	rs3963452	0.664196023	0.043772849	0.267885895	0.289311447	0.091628094	-0.747044185	0.100936701	0.181774941	0.210099192	0.363295303	0.090322104	0.170144464	0.413495361	0.059395527	0.833326876	0.786348712	Bacteria.Firmicutes.Erysipelotrichia.Erysipelotrichales	CA7
286482	ENSG00000168748	rs3963452	0.184861755	0.043271479	0.919085078	0.555486347	0.211295478	-0.4515095	0.007429424	0.071196481	0.157665257	0.219033344	0.072850494	0.120136891	0.108981116	0.020401173	0.997117901	0.950206352	Bacteria.Firmicutes.Clostridia.Clostridiales.Lachnospiraceae.Eubacterium_hallii_group	CA7
286483	ENSG00000168748	rs3963452	0.126673152	0.088442956	0.621821332	0.832690058	0.269273322	-0.437930452	0.044253675	-0.030035691	0.174040407	0.253193256	0.089286247	0.141608703	0.127639904	0.044444751	0.991744893	0.894057871	Bacteria.Firmicutes.Bacilli.Lactobacillales.Carnobacteriaceae	CA7
286484	ENSG00000168748	rs3963452	0.247446479	0.421280264	0.849811194	0.447806184	0.205893157	-0.240845311	-0.022830159	0.134835158	0.17641911	0.297587416	0.120085796	0.176553919	0.217237901	0.152900584	0.999739884	0.895289225	Bacteria.Actinobacteria.Coriobacteriia.Coriobacteriales.Coriobacteriaceae	CA7
286485	ENSG00000168748	rs3963452	0.1209421	0.039466319	0.58934471	0.521042441	0.244456973	-0.448664861	0.042371981	0.082391045	0.155565012	0.213484412	0.078108259	0.127690435	0.08002937	0.018814281	0.987817466	0.997201293	Bacteria.Firmicutes.Clostridia.Clostridiales.Lachnospiraceae.Coprococcus_1	CA7
286486	ENSG00000168748	rs3963452	0.3725127	0.392628376	0.594090732	0.55324405	0.167669377	-0.277877745	0.047149338	-0.096449803	0.18671926	0.322892938	0.088037513	0.161828107	0.303635193	0.153229732	0.976314705	0.980405449	Bacteria.Firmicutes.Bacilli.Lactobacillales.Streptococcaceae.Streptococcus	CA7
286487	ENSG00000168748	rs3963452	0.508603807	0.523185595	0.072604569	0.009855542	-0.182203733	0.201928942	-0.18036185	0.300257298	0.274120714	0.314572546	0.098831304	0.112918788	0.416709817	0.313774807	0.999878354	0.869792192	Bacteria.Bacteroidetes.Bacteroidia.Bacteroidales.Porphyromonadaceae.Barnesiella	CA7
286488	ENSG00000168748	rs3963452	0.143223571	0.071949842	0.549283451	0.813560741	0.230428955	-0.407675931	-0.040820356	0.023786563	0.155505371	0.222865373	0.067810473	0.100452259	0.086697491	0.02707728	0.975933082	0.897373525	Bacteria.Bacteroidetes.Bacteroidia.Bacteroidales.Rikenellaceae.Alistipes	CA7
286489	ENSG00000168748	rs3963452	0.295464236	0.558935433	0.679511216	0.915664269	0.354056572	-0.490708859	-0.026711745	0.01723254	0.335692009	0.835317378	0.064366223	0.162097943	0.805944664	0.628268101	0.999973618	0.995427078	Bacteria.Bacteroidetes.Bacteroidia.Bacteroidales.Bacteroidaceae.Bacteroides	CA7
286490	ENSG00000168748	rs3963452	0.320081176	0.04522255	0.924605509	0.300741895	0.210809676	-0.51834126	-0.008523633	-0.104677337	0.210398502	0.253851384	0.089720568	0.100347103	0.218198367	0.03318566	0.96561126	0.949978326	Bacteria.Firmicutes.Clostridia.Clostridiales.Ruminococcaceae.Ruminococcaceae_UCG_003	CA7
286491	ENSG00000168748	rs3963452	0.109647856	0.045488125	0.074095558	0.098127723	0.246695814	-0.429303449	-0.117307055	0.163426005	0.152095113	0.210513542	0.064622299	0.097386894	0.080692656	0.019970288	0.740418984	0.700114465	Bacteria.Fusobacteria.Fusobacteriia.Fusobacteriales.Fusobacteriaceae.Fusobacterium	CA7
286492	ENSG00000168748	rs3963452	0.253507593	0.045353008	0.908557272	0.3685762	0.228786393	-0.496955902	0.009416126	-0.096248718	0.198585355	0.243530287	0.081661356	0.106300454	0.241372408	0.037562776	0.634679789	0.922025126	Bacteria.Firmicutes.Clostridia.Clostridiales.Christensenellaceae.Christensenellaceae_R_7_group	CA7
286493	ENSG00000168748	rs3963452	0.115512654	0.096933461	0.562876235	0.134453279	0.24805157	-0.36066602	0.03703473	-0.129032514	0.155496106	0.214142715	0.063681975	0.085132811	0.10735901	0.048970111	0.749267233	0.784864478	Bacteria.Firmicutes.Clostridia.Clostridiales.Lachnospiraceae.Roseburia	CA7
286494	ENSG00000168748	rs3963452	0.179098324	0.066343838	0.941776555	0.755239281	0.227556856	-0.419998673	-0.005507196	-0.028567487	0.1675439	0.224900785	0.07511168	0.091253163	0.111940165	0.027812619	0.934631134	0.968645946	Bacteria.Firmicutes.Clostridia.Clostridiales.Ruminococcaceae.Ruminococcaceae_UCG_002	CA7
286495	ENSG00000168748	rs3963452	0.144507092	0.058240042	0.799121265	0.873393788	0.230503611	-0.415612565	0.018990755	-0.015874629	0.156063046	0.215579207	0.074319314	0.099229502	0.102172075	0.024774015	0.995339941	0.95533137	Bacteria.Proteobacteria.Deltaproteobacteria.Desulfovibrionales.Desulfovibrionaceae.Bilophila	CA7
286496	ENSG00000168748	rs3963452	0.794811534	0.991389622	0.504716506	0.769702276	-0.155340755	0.016698551	0.067274937	-0.074673098	0.594860247	1.541408412	0.100288687	0.253998746	0.997454612	0.897869092	0.997650199	0.999159905	Bacteria.Firmicutes.Clostridia.Clostridiales	CA7
286497	ENSG00000168748	rs3963452	0.195133654	0.15266438	0.805725057	0.597525128	0.213071184	-0.353531481	0.0200705	-0.06257204	0.162770459	0.2442972	0.081273462	0.117933694	0.127685515	0.061974706	0.92078388	0.943411405	Bacteria.Firmicutes.Clostridia.Clostridiales.Lachnospiraceae.Fusicatenibacter	CA7
286498	ENSG00000168748	rs3963452	0.525995475	0.181053153	0.223667605	0.277318787	0.115430918	-0.310021222	-0.0883391	0.112973385	0.181049223	0.229301416	0.071904763	0.10312031	0.27872165	0.067636313	0.848842636	0.947250347	Bacteria.Firmicutes.Negativicutes.Selenomonadales.Acidaminococcaceae	CA7
286499	ENSG00000168748	rs3963452	0.059076351	0.033480309	0.213487252	0.319517716	0.34387298	-0.546066751	0.096174524	-0.108306719	0.178975993	0.251368862	0.076550995	0.107968719	0.078191374	0.024935136	0.979221309	0.998719086	Bacteria.Firmicutes.Bacilli.Bacillales.Family_XI.Gemella	CA7
286500	ENSG00000168748	rs3963452	0.373649358	0.207836693	0.049348347	0.09965116	0.141432703	-0.283026449	-0.139001622	0.154042274	0.157878997	0.222471141	0.069395949	0.092219331	0.156304319	0.070744912	0.998277807	0.999325446	Bacteria.Bacteroidetes.Bacteroidia.Bacteroidales.Porphyromonadaceae.Parabacteroides	CA7
286501	ENSG00000168748	rs3963452	0.042255755	0.02127504	0.087295217	0.156376292	0.345172836	-0.597474761	0.144379805	-0.159394382	0.166604571	0.253142575	0.083166255	0.111156581	0.053897855	0.010704043	0.402115225	0.767074497	Bacteria.Firmicutes.Clostridia.Clostridiales.Peptostreptococcaceae	CA7
286502	ENSG00000168748	rs3963452	0.287718494	0.14570759	0.003475339	0.033084845	0.15883283	-0.31346963	0.25350049	-0.248369117	0.148175605	0.212880367	0.083575916	0.114065487	0.139537448	0.052057927	0.500854085	0.815630994	Bacteria.Firmicutes.Clostridia.Clostridiales.Lachnospiraceae.Dorea	CA7
286503	ENSG00000168748	rs3963452	0.231284803	0.135954235	0.145017977	0.1554558	0.187848938	-0.334589544	0.098323612	-0.149505271	0.155457155	0.221619706	0.06665635	0.104024887	0.124770521	0.053215935	0.914489909	0.989428248	Bacteria.Proteobacteria.Gammaproteobacteria.Pasteurellales.Pasteurellaceae.Haemophilus	CA7
286504	ENSG00000168748	rs3963452	0.546937009	0.163305743	0.050563195	0.68483463	0.101649167	-0.336208331	0.212801673	-0.067003224	0.167868748	0.238444923	0.106822509	0.164344953	0.216537127	0.055179852	0.573819581	0.917161392	Bacteria.Actinobacteria.Actinobacteria	CA7
286505	ENSG00000168748	rs3963452	0.047739245	0.064578171	0.175842902	0.617516531	0.376107371	-0.499015992	-0.099235292	0.05642025	0.186390812	0.265421213	0.07250978	0.112439827	0.073624912	0.042016763	0.575899467	0.994680072	Bacteria.Proteobacteria.Betaproteobacteria.Burkholderiales	CA7
286506	ENSG00000168748	rs3963452	0.363470744	0.07476334	0.719525429	0.497403333	0.198508707	-0.668987257	-0.034293654	-0.093865523	0.216902587	0.369403805	0.095086656	0.137549656	0.414490569	0.084750901	0.99991226	0.988194298	Bacteria.Actinobacteria.Coriobacteriia.Coriobacteriales.Coriobacteriaceae.Collinsella	CA7
286507	ENSG00000168748	rs3963452	0.848653562	0.160688444	0.339186562	0.951189379	0.044499688	-0.358585167	-0.081200033	-0.005096701	0.232254224	0.252709976	0.084332182	0.082940587	0.440341579	0.114574707	0.614466557	0.940565433	Bacteria.Firmicutes.Clostridia.Clostridiales.Lachnospiraceae.Lachnospiraceae_UCG_010	CA7
286508	ENSG00000168748	rs3963452	0.212341129	0.333112907	0.742479805	0.704424515	0.275516594	-0.320302522	-0.027993191	-0.049698346	0.218744679	0.328472948	0.084834222	0.130432026	0.255996144	0.204707997	0.99759175	0.986746924	Bacteria.Firmicutes.Clostridia.Clostridiales.Lachnospiraceae.Lachnospiraceae_UCG_008	CA7
286509	ENSG00000168748	rs3963452	0.992446323	0.844914716	0.652279734	0.568766838	-0.00501631	0.226349422	0.045440803	-0.120897437	0.527823931	1.152528512	0.100379631	0.211069715	0.961603184	0.789729689	0.999826541	0.999832315	Bacteria.Firmicutes.Clostridia.Clostridiales.Lachnospiraceae	CA7
286510	ENSG00000168748	rs3963452	0.023639764	0.200059813	0.09438447	0.941097153	0.466501971	-0.363893852	0.140771051	0.008220306	0.201301083	0.281099468	0.082928153	0.110819761	0.065484928	0.137289185	0.531977333	0.998431627	Bacteria.Firmicutes.Clostridia.Clostridiales.Ruminococcaceae.Ruminococcus_1	CA7
286511	ENSG00000168748	rs3963452	0.230722677	0.452570008	0.916320221	0.38836105	0.210994761	-0.21979316	-0.012646675	0.153680753	0.174399167	0.290854212	0.119897065	0.176966477	0.206949701	0.155735572	0.999005033	0.909856934	Bacteria.Actinobacteria.Coriobacteriia.Coriobacteriales	CA7
286512	ENSG00000168748	rs3963452	0.92161636	0.651125354	0.33193567	0.293909706	0.025434271	-0.148928447	-0.09652214	0.137057587	0.257482065	0.327818571	0.09874179	0.129527295	0.549006029	0.255882559	0.996596763	0.999791394	Bacteria.Firmicutes.Clostridia.Clostridiales.Ruminococcaceae.Ruminococcaceae_UCG_005	CA7
286513	ENSG00000168748	rs3963452	0.70637006	0.615963505	0.322596635	0.480150938	0.080814542	-0.197709383	0.09106265	-0.12202711	0.21357177	0.392278348	0.091362333	0.171832749	0.50092952	0.281289398	0.95319546	0.933837527	Bacteria.Firmicutes.Bacilli	CA7
286514	ENSG00000168748	rs3963452	0.132691806	0.053070543	0.705542561	0.724095082	0.242079114	-0.433954424	-0.031143776	0.039323611	0.158983302	0.220251682	0.08206204	0.110919982	0.090305002	0.021564867	0.997604342	0.996621608	Bacteria.Proteobacteria.Deltaproteobacteria	CA7
286515	ENSG00000168748	rs3963452	0.397067788	0.099314054	0.494521571	0.725348815	0.159494194	-0.530955331	0.059496423	0.054037804	0.187090292	0.317539858	0.086602227	0.153150303	0.286860283	0.074818411	0.906603649	0.927561557	Bacteria.Firmicutes.Clostridia.Clostridiales.Lachnospiraceae.Blautia	CA7
286516	ENSG00000168748	rs3963452	0.106093466	0.130684431	0.626385584	0.298412303	0.253248142	-0.331296196	0.0422165	0.123029025	0.15453567	0.216427708	0.086306717	0.11736775	0.088549511	0.04700226	0.948167734	0.99223971	Bacteria.Actinobacteria.Actinobacteria.Bifidobacteriales.Bifidobacteriaceae	CA7
286517	ENSG00000168748	rs3963452	0.630411774	0.350436051	0.280821868	0.415357549	0.095440395	-0.265069731	0.081345579	-0.087162127	0.197421541	0.281834889	0.074798933	0.106328399	0.419177354	0.160884036	0.878688969	0.997216401	Bacteria.Firmicutes.Clostridia.Clostridiales.Ruminococcaceae.Subdoligranulum	CA7
286518	ENSG00000168748	rs3963452	0.202050686	0.227067959	0.794778783	0.035896315	0.243840354	-0.272963068	0.017987041	-0.168557385	0.189205852	0.223835248	0.068868134	0.07867003	0.195491659	0.09933072	0.737678492	0.84031012	Bacteria.Firmicutes.Clostridia.Clostridiales.Lachnospiraceae.Lachnoclostridium	CA7
286519	ENSG00000168748	rs3963452	0.602682636	0.428701035	0.346183592	0.118746209	0.106300929	-0.203066345	-0.070948654	0.143613381	0.203212979	0.254981588	0.074768957	0.090840544	0.329600716	0.178369591	0.973414458	0.998439902	Bacteria.Verrucomicrobia.Verrucomicrobiae.Verrucomicrobiales.Verrucomicrobiaceae.Akkermansia	CA7
286520	ENSG00000168748	rs3963452	0.118248752	0.104462577	0.34273908	0.415308268	0.454929355	-0.750998743	-0.099398626	0.153714387	0.287363104	0.456084334	0.104000511	0.187495069	0.355463495	0.180505159	0.882834534	0.873047632	Bacteria.Firmicutes.Negativicutes.Selenomonadales	CA7
286521	ENSG00000168748	rs3963452	0.177769925	0.059105658	0.839988336	0.758766333	0.225211886	-0.445636233	-0.015340368	-0.029549933	0.165303703	0.231968388	0.075673279	0.095817781	0.103164939	0.02704343	0.968802863	0.997181136	Bacteria.Bacteroidetes.Bacteroidia.Bacteroidales.Prevotellaceae	CA7
286522	ENSG00000168748	rs3963452	0.679528906	0.52560866	0.564548051	0.828326857	0.108696782	-0.332398634	0.0349162	-0.025427677	0.261937613	0.520866744	0.060297755	0.116789029	0.615384293	0.402291587	0.961556597	0.932561433	Bacteria.Firmicutes.Clostridia.Clostridiales.Ruminococcaceae.Faecalibacterium	CA7
286523	ENSG00000168748	rs3963452	0.857414795	0.498586469	0.218481462	0.647739774	-0.051237213	-0.268615392	-0.136735461	0.064051096	0.284050173	0.394715487	0.110040297	0.139533955	0.576759542	0.279077731	0.981084248	0.998600531	Bacteria.Firmicutes.Clostridia.Clostridiales.Ruminococcaceae.Ruminiclostridium_6	CA7
286524	ENSG00000168748	rs3963452	0.444507545	0.23240196	0.179347075	0.061166993	0.128396954	-0.271020351	-0.087928107	0.165791512	0.166903128	0.224830287	0.06477663	0.087016222	0.206795116	0.07687776	0.886764336	0.755259861	Bacteria.Proteobacteria.Betaproteobacteria.Burkholderiales.Alcaligenaceae.Parasutterella	CA7
286525	ENSG00000168748	rs3963452	0.412033394	0.506356183	0.51587347	0.211059637	0.164222638	-0.186022412	-0.048921978	0.136096359	0.198905554	0.278383023	0.074885515	0.107746518	0.343268925	0.227432349	0.999858829	0.929555963	Bacteria.Proteobacteria.Betaproteobacteria.Neisseriales.Neisseriaceae.Eikenella	CA7
286526	ENSG00000168748	rs3963452	0.509402348	0.606665848	0.880501929	0.597859417	0.190180811	-0.220770321	-0.018363536	0.096633899	0.286663625	0.426730417	0.121672883	0.182298985	0.515146662	0.351624607	0.999697332	0.899032087	Bacteria.Firmicutes.Clostridia.Clostridiales.Ruminococcaceae.Ruminococcaceae_UCG_013	CA7
286527	ENSG00000168748	rs3963452	0.215113135	0.079032064	0.748405753	0.466568545	0.295385693	-0.62853215	0.029040324	-0.0893502	0.235960609	0.352245041	0.090157543	0.121999549	0.29853618	0.067056965	0.999985325	0.999758873	Bacteria.Firmicutes.Clostridia.Clostridiales.Ruminococcaceae.Ruminococcaceae_UCG_014	CA7
286528	ENSG00000168748	rs3963452	0.139116271	0.057268479	0.862287633	0.897896169	0.233855183	-0.416719695	0.015666763	0.017242044	0.156168722	0.215292137	0.089960517	0.133843801	0.095089562	0.026130219	0.999670759	0.996530704	Bacteria.Firmicutes.Clostridia.Clostridiales.Ruminococcaceae.Flavonifractor	CA7
286529	ENSG00000168748	rs3963452	0.09967943	0.123673654	0.451648179	0.560042097	0.294774682	-0.545049884	0.044630108	-0.065038268	0.176485585	0.349445703	0.058938615	0.111025718	0.148071174	0.077439583	0.99714486	0.996602117	Bacteria.Firmicutes.Clostridia.Clostridiales.Clostridiaceae_1.Clostridium_sensu_stricto_1	CA7
286530	ENSG00000168748	rs3963452	0.07884487	0.110633039	0.305579882	0.475984064	0.304057373	-0.555732571	0.058291518	-0.0780249	0.170292284	0.343594191	0.056446731	0.108831574	0.119169909	0.061484338	0.968603562	0.99999132	Bacteria.Firmicutes.Clostridia.Clostridiales.Clostridiaceae_1	CA7
286531	ENSG00000168748	rs3963452	0.142889874	0.072358645	0.540922791	0.814787318	0.230585513	-0.407023749	-0.041616159	0.023621027	0.155479047	0.222836448	0.067705605	0.10042644	0.086129518	0.026713462	0.97729231	0.914826964	Bacteria.Bacteroidetes.Bacteroidia.Bacteroidales.Rikenellaceae	CA7
286532	ENSG00000168748	rs3963452	0.104794597	0.067366675	0.155479207	0.452711685	0.25367589	-0.410456957	-0.100726093	0.07587463	0.154208814	0.220638989	0.070088654	0.100437178	0.086688548	0.025424847	0.919317431	0.97562022	Bacteria.Bacteroidetes.Bacteroidia.Bacteroidales.Porphyromonadaceae	CA7
286533	ENSG00000168748	rs3963452	0.164233096	0.085452292	0.686672645	0.904812924	0.221575935	-0.403756907	0.0255264	-0.009700647	0.15749704	0.231183703	0.062999501	0.080804279	0.105654781	0.031665169	0.843941501	0.870783842	Bacteria.Firmicutes.Negativicutes.Selenomonadales.Veillonellaceae.Dialister	CA7
286534	ENSG00000168748	rs3963452	0.345584637	0.790282125	0.66740585	0.893602882	0.409473614	-0.27088524	-0.034499463	-0.025538071	0.430982907	1.014391235	0.079919919	0.190197442	0.920622655	0.694690053	0.997675757	0.947294817	Bacteria.Bacteroidetes	CA7
286535	ENSG00000168748	rs3963452	0.046434057	0.20730564	0.159641623	0.817357445	0.450936751	-0.435583712	0.126313188	-0.029359822	0.222116273	0.34198303	0.088792087	0.12661486	0.107946835	0.127207995	0.688779936	0.996502544	Bacteria.Firmicutes.Clostridia.Clostridiales.Family_XI	CA7
286536	ENSG00000168748	rs3963452	0.058753024	0.045910446	0.236186557	0.260099241	0.361559317	-0.664779003	0.070563763	-0.106890864	0.187934363	0.326637719	0.059018295	0.094088389	0.111683588	0.04123282	0.86527713	0.998607976	Bacteria.Firmicutes.Clostridia.Clostridiales.Lachnospiraceae.Tyzzerella_4	CA7
286537	ENSG00000168748	rs3963452	0.279601276	0.164436259	0.828861673	0.944102158	0.282923849	-0.407909922	0.02896796	0.01093499	0.259488923	0.290085719	0.133472015	0.15535639	0.374005297	0.141046316	0.99792254	0.986607256	Bacteria.Firmicutes.Clostridia.Clostridiales.Family_XIII.Family_XIII_AD3011_group	CA7
286538	ENSG00000168748	rs3963452	0.226153541	0.146280777	0.845406151	0.592317365	0.215056315	-0.355924902	-0.012021915	0.045032401	0.175999744	0.242061716	0.061410465	0.083681338	0.140041177	0.055866707	0.955858825	0.966312045	Bacteria.Firmicutes.Clostridia.Clostridiales.Lachnospiraceae.Tyzzerella	CA7
286539	ENSG00000168748	rs3963452	0.159250976	0.01681951	0.435256537	0.100050924	0.419886895	-0.932172964	0.098096912	-0.278344827	0.294879786	0.379870735	0.124950845	0.16683536	0.298383915	0.040353119	0.998891856	0.999590371	Bacteria.Firmicutes.Bacilli.Bacillales.Staphylococcaceae.Staphylococcus	CA7
286540	ENSG00000168748	rs3963452	0.687198811	0.967902314	0.034373162	0.019440493	-0.084855257	-0.010724482	-0.177767376	0.241780117	0.209796386	0.265492621	0.082255824	0.100890605	0.439729445	0.385643315	0.605999281	0.742417692	Bacteria.Firmicutes.Clostridia.Clostridiales.Ruminococcaceae.Ruminococcus_2	CA7
286541	ENSG00000168748	rs3963452	0.093063036	0.043893186	0.391368189	0.448709959	0.286395752	-0.49895635	0.06747301	-0.073685647	0.168022955	0.242790514	0.078193815	0.096677582	0.075899742	0.016595648	0.48578304	0.948432751	Bacteria.Firmicutes.Clostridia.Clostridiales.Lachnospiraceae.Lachnospira	CA7
286542	ENSG00000168748	rs3963452	0.080382274	0.196576118	0.395912654	0.472927982	0.321141368	-0.322222331	0.068104953	0.080015726	0.180803854	0.246959592	0.079692389	0.110836174	0.104276231	0.083123919	0.789657152	0.981481548	Bacteria.Firmicutes.Clostridia.Clostridiales.Lachnospiraceae.Eubacterium_eligens_group	CA7
286543	ENSG00000168748	rs3963452	0.650732291	0.918030805	0.411740263	0.707423534	-0.300315548	0.163687338	0.089416033	-0.097059514	0.660251008	1.584346921	0.108231977	0.257472518	0.999435429	0.99856402	0.999968393	0.999515331	Bacteria.Firmicutes	CA7
286544	ENSG00000168748	rs3963452	0.142652862	0.056385754	0.939975207	0.738256131	0.236485994	-0.427668212	-0.00758438	0.050342752	0.159361471	0.220140463	0.10033198	0.150009861	0.09206254	0.021279569	0.999276643	0.988728768	Bacteria.Firmicutes.Clostridia.Clostridiales.Ruminococcaceae.Ruminiclostridium_5	CA7
286545	ENSG00000168748	rs3963452	0.701375417	0.779136573	0.372901168	0.241397581	0.085529567	-0.098016069	-0.08841146	0.16948296	0.222061678	0.348055076	0.098536928	0.143351415	0.587033953	0.413125803	0.948905015	0.966332496	Bacteria.Firmicutes.Clostridia.Clostridiales.Ruminococcaceae.Ruminococcaceae_NK4A214_group	CA7
286546	ENSG00000168748	rs3963452	0.775999199	0.895007873	0.40198496	0.731034216	-0.129593997	-0.123950857	0.079923277	-0.065788196	0.453565852	0.935565344	0.094740337	0.190561933	0.921167864	0.78022421	0.999135888	0.996172726	Bacteria.Firmicutes.Clostridia.Clostridiales.Ruminococcaceae	CA7
286547	ENSG00000168748	rs3963452	0.088447451	0.020292092	0.172534912	0.093949486	0.266445261	-0.548819564	0.096231485	-0.167662204	0.154049842	0.23066644	0.069769222	0.098636391	0.071284823	0.01153634	0.99935717	0.949725174	Bacteria.Firmicutes.Erysipelotrichia.Erysipelotrichales.Erysipelotrichaceae.Erysipelotrichaceae_UCG_003	CA7
286548	ENSG00000168748	rs3963452	0.135239758	0.015935893	0.442135888	0.116627557	0.370719213	-0.717832673	0.079364218	-0.190552956	0.245094615	0.290019698	0.102627812	0.119824676	0.22895934	0.032985829	0.843096271	0.787452809	Bacteria.Firmicutes.Clostridia.Clostridiales.Ruminococcaceae.Ruminiclostridium_9	CA7
286549	ENSG00000168748	rs3963452	0.708816337	0.093570525	0.382944174	0.649979358	0.085018493	-0.524310637	-0.068537852	-0.046586227	0.226662931	0.308090582	0.078022809	0.102184546	0.458544887	0.076954506	0.822522185	0.963691268	Bacteria.Bacteroidetes.Bacteroidia.Bacteroidales.Prevotellaceae.Prevotella_9	CA7
286550	ENSG00000168748	rs3963452	0.918905647	0.545770999	0.046190041	0.059792862	-0.019863758	-0.148160791	-0.145510568	0.178412521	0.194344998	0.243968467	0.071591086	0.093127656	0.359894575	0.185256773	0.484268737	0.954503369	Bacteria.Firmicutes.Negativicutes.Selenomonadales.Acidaminococcaceae.Phascolarctobacterium	CA7
286551	ENSG00000168748	rs3963452	0.34555365	0.79171494	0.6674886	0.891985627	0.409453794	-0.268889783	-0.03448922	-0.025923036	0.43093417	1.014014408	0.079917374	0.190155996	0.920730118	0.696970531	0.997187614	0.944142772	Bacteria.Bacteroidetes.Bacteroidia.Bacteroidales	CA7
286552	ENSG00000168748	rs3963452	0.200788867	0.386137841	0.408691347	0.860335107	0.582882392	-0.576173637	-0.082205003	0.029037467	0.451002212	0.660357631	0.098854146	0.164381536	0.680577626	0.519998663	0.999330493	0.997562661	Bacteria.Proteobacteria	CA7
286553	ENSG00000168748	rs3963452	0.135346334	0.017322537	0.46704497	0.12759215	0.359521616	-0.791154297	-0.054144128	0.162647067	0.2377575	0.323938459	0.074008287	0.105383295	0.264082795	0.032537592	0.9994853	0.999502343	Bacteria.Firmicutes.Clostridia.Clostridiales.Lachnospiraceae.Ruminococcus_gnavus_group	CA7
286554	ENSG00000168748	rs3963452	0.194009435	0.109611553	0.743782422	0.801922485	0.213729215	-0.392920182	0.022056105	-0.028619071	0.162856944	0.242221405	0.067194283	0.113618308	0.119959111	0.044553299	0.999694213	0.908553199	Bacteria.Firmicutes.Clostridia.Clostridiales.Lachnospiraceaencultured	CA7
286555	ENSG00000168748	rs3963452	0.337573287	0.239116137	0.963494777	0.911197617	0.240211838	-0.385718649	0.004287056	0.012849105	0.248639875	0.324650975	0.093307978	0.114761843	0.405983321	0.187479571	0.997594253	0.968948848	Bacteria.Firmicutes.Erysipelotrichia.Erysipelotrichales.Erysipelotrichaceae.Faecalitalea	CA7
286556	ENSG00000168748	rs3963452	0.102705528	0.141374131	0.613477461	0.280132975	0.255043134	-0.321961613	0.043623874	0.126237132	0.154086293	0.216254702	0.085947623	0.115910005	0.089478477	0.045909434	0.889537299	0.976482596	Bacteria.Actinobacteria.Actinobacteria.Bifidobacteriales.Bifidobacteriaceae.Bifidobacterium	CA7
286557	ENSG00000168748	rs3963452	0.036231682	0.014565474	0.124515806	0.103589664	0.373744426	-0.686309657	0.122511418	-0.179572544	0.174761921	0.273410465	0.078724581	0.108774657	0.051261322	0.007585758	0.353771212	0.802262423	Bacteria.Firmicutes.Clostridia.Clostridiales.Peptostreptococcaceae.Intestinibacter	CA7
286558	ENSG00000168748	rs3963452	0.045823515	0.053665583	0.172463817	0.47546636	0.417869183	-0.56426381	-0.10822527	0.083910159	0.205234341	0.287126004	0.078451707	0.116902742	0.086094279	0.040426968	0.642911228	0.978350333	Bacteria.Proteobacteria.Betaproteobacteria	CA7
286559	ENSG00000168748	rs3963452	0.832437072	0.938120149	0.459204286	0.199371782	0.055306394	0.031480949	-0.074884427	0.191256726	0.260352274	0.403944901	0.100571592	0.147512551	0.617221324	0.418093435	0.998832683	0.925505364	Bacteria.Firmicutes.Clostridia.Clostridiales.Ruminococcaceae.Eubacterium_coprostanoligenes_group	CA7
286560	ENSG00000168748	rs3963452	0.258420748	0.047964221	0.923538211	0.395714953	0.226467811	-0.489752076	0.007874004	-0.090971148	0.19863535	0.242963292	0.081722016	0.106404275	0.243215297	0.038294921	0.638033434	0.932323665	Bacteria.Firmicutes.Clostridia.Clostridiales.Christensenellaceae	CA7
286561	ENSG00000168748	rs3963452	0.38214558	0.456680408	0.58678536	0.496995251	0.164257339	-0.24878667	0.047964915	-0.112660653	0.186673528	0.332248246	0.087812593	0.164934771	0.326241653	0.172496974	0.988415778	0.976249604	Bacteria.Firmicutes.Bacilli.Lactobacillales.Streptococcaceae	CA7
286562	ENSG00000168748	rs3963452	0.550685642	0.38583019	0.369386087	0.134358943	0.119048297	-0.219609544	-0.068133316	0.138432076	0.198460429	0.251532507	0.075377012	0.091311933	0.3258401	0.16341343	0.959597159	0.99789802	Bacteria.Verrucomicrobia	CA7
286563	ENSG00000168748	rs3963452	0.789589815	0.537915286	0.136260857	0.555433447	-0.067242558	-0.241054072	-0.134556921	0.08132725	0.250956191	0.389266923	0.089196529	0.137213134	0.509844716	0.303188743	0.998896274	0.99087052	Bacteria.Proteobacteria.Deltaproteobacteria.Desulfovibrionales.Desulfovibrionaceae.Desulfovibrio	CA7
286564	ENSG00000168748	rs3963452	0.137370867	0.836577831	0.53187902	0.197581827	0.301023373	-0.066081556	0.045603814	0.150236455	0.200120472	0.319077724	0.072559806	0.115407316	0.193607145	0.329931217	0.852801202	0.947283106	Bacteria.Firmicutes.Erysipelotrichia.Erysipelotrichales.Erysipelotrichaceae.Clostridium_innocuum_group	CA7
286565	ENSG00000168748	rs3963452	0.114461551	0.009877154	0.334309119	0.076724172	0.398385924	-0.824431049	0.095541684	-0.229233821	0.249000463	0.310142252	0.098223326	0.127450868	0.236843945	0.027266182	0.997947728	0.9977362	Bacteria.Actinobacteria.Actinobacteria.Micrococcales	CA7
286566	ENSG00000168748	rs3963452	0.259613749	0.181416732	0.116640319	0.105976072	0.176884791	-0.303525068	0.105457153	-0.170081101	0.15553893	0.224686359	0.066316571	0.103750356	0.127274995	0.066271521	0.893190239	0.987424055	Bacteria.Proteobacteria.Gammaproteobacteria.Pasteurellales.Pasteurellaceae	CA7
286567	ENSG00000168748	rs3963452	0.038286812	0.016005719	0.130716242	0.193001825	0.386649922	-0.62240439	-0.075728105	0.113860001	0.182831293	0.251638784	0.049475482	0.086560225	0.062662399	0.011759553	0.999492402	0.999741582	Bacteria.Proteobacteria.Gammaproteobacteria.Enterobacteriales.Enterobacteriaceae.Escherichia_Shigella	CA7
286568	ENSG00000168748	rs3963452	0.437848296	0.512448028	0.554959771	0.503329805	0.152280675	-0.233507387	0.052127083	-0.111543661	0.195071695	0.354525126	0.087841863	0.165739678	0.362113516	0.205154365	0.978575925	0.973447285	Bacteria.Firmicutes.Bacilli.Lactobacillales	CA7
286569	ENSG00000168748	rs3963452	0.376015632	0.26814267	0.819166517	0.653870681	0.199431903	-0.329031856	0.019683209	-0.060636189	0.22373504	0.294590094	0.085748986	0.134606539	0.364156741	0.147479742	0.888759497	0.902660525	Bacteria.Firmicutes.Negativicutes.Selenomonadales.Veillonellaceae	CA7
286570	ENSG00000168748	rs3963452	0.089020773	0.037582229	0.300156273	0.416893955	0.281415208	-0.467817599	0.097525699	-0.118624372	0.163004259	0.220375265	0.093377161	0.145189133	0.076904612	0.018026731	0.88760533	0.997132292	Bacteria.Firmicutes.Bacilli.Bacillales	CA7
286571	ENSG00000168748	rs3963452	0.118036451	0.02120103	0.552649409	0.154655942	0.243522224	-0.528717493	0.033463989	-0.110890845	0.153734086	0.223877564	0.056063223	0.077005506	0.085482981	0.011354186	0.768777369	0.985377765	Bacteria.Proteobacteria.Betaproteobacteria.Burkholderiales.Alcaligenaceae.Sutterella	CA7
286572	ENSG00000168748	rs3963452	0.754267874	0.147949093	0.353494636	0.788965015	0.072798577	-0.428883385	-0.08664335	-0.030661264	0.231590193	0.292905732	0.092714297	0.114083861	0.414528419	0.096208159	0.716772489	0.940986664	Bacteria.Bacteroidetes.Bacteroidia.Bacteroidales.Porphyromonadaceae.Odoribacter	CA7
286573	ENSG00000168748	rs3963452	0.078613487	0.180653754	0.45763365	0.241515861	0.302699953	-0.304522401	0.053220994	0.103179054	0.169397773	0.225025274	0.071226651	0.087292673	0.094903036	0.068061858	0.925651563	0.979585985	Bacteria.Firmicutes.Erysipelotrichia.Erysipelotrichales.Erysipelotrichaceae.Erysipelatoclostridium	CA7
286574	ENSG00000168748	rs3963452	0.533795732	0.100459324	0.324666806	0.877041845	0.119334479	-0.45509027	0.076067237	0.016871381	0.190765102	0.273108732	0.076647271	0.108615761	0.376437061	0.067646596	0.458818709	0.9735291	Bacteria.Firmicutes.Clostridia.Clostridiales.Lachnospiraceae.Anaerostipes	CA7
286575	ENSG00000168748	rs3963452	0.740668544	0.251797958	0.551376833	0.907938942	0.096140858	-0.446814299	-0.06050894	-0.014782109	0.289245974	0.386423227	0.101047626	0.127332913	0.490474111	0.168948735	0.994527911	0.958178878	Bacteria.Proteobacteria.Gammaproteobacteria.Enterobacteriales.Enterobacteriaceae.Citrobacter	CA7
286576	ENSG00000168748	rs3963452	0.100048637	0.079479911	0.456936718	0.752958235	0.291019077	-0.4503018	0.065083142	-0.044408792	0.174430899	0.252746164	0.086966592	0.140500753	0.107246356	0.043182349	0.945687051	0.874525896	Bacteria.Firmicutes.Bacilli.Lactobacillales.Carnobacteriaceae.Granulicatella	CA7
286577	ENSG00000168748	rs3963452	0.69008205	0.139850571	0.153527682	0.783671462	0.078001549	-0.428575369	0.166032242	0.053430563	0.194747428	0.286743711	0.114976732	0.193816524	0.326901639	0.060592823	0.669277652	0.964824305	Bacteria.Actinobacteria	CA7
286578	ENSG00000168748	rs3963452	0.132729202	0.013120241	0.65485447	0.045094226	0.244635298	-0.560126404	0.034187392	-0.232237593	0.160677835	0.21961064	0.076124494	0.113665548	0.090796449	0.006865439	0.990263512	0.84881642	Bacteria.Proteobacteria.Gammaproteobacteria.Pseudomonadales	CA7
286579	ENSG00000168748	rs3963452	0.280075448	0.346839301	0.678459152	0.949873655	0.326230703	-0.394964191	0.045649181	0.009049372	0.299506475	0.416801671	0.109617357	0.143393527	0.36329414	0.236500621	0.961249848	0.997513341	Bacteria.Firmicutes.Clostridia.Clostridiales.Lachnospiraceae.Eubacterium_xylanophilum_group	CA7
286580	ENSG00000168748	rs3963452	0.125058844	0.14678615	0.416277636	0.676174503	0.392222168	-0.571592177	-0.052025626	0.048546957	0.252407861	0.389230183	0.063591662	0.115703182	0.291212398	0.129400414	0.996566686	0.997858307	Bacteria.Proteobacteria.Gammaproteobacteria	CA7
286581	ENSG00000168763	rs62152784	0.020377802	0.315141901	0.023606122	0.896098356	0.45710007	-0.398871154	0.191538324	-0.02126256	0.192253965	0.394019548	0.082630299	0.162181463	0.086274861	0.169385089	0.679159767	0.994662566	Bacteria.Firmicutes.Clostridia.Clostridiales.Lachnospiraceae.Lachnospiraceae_ND3007_group	CNNM3
286582	ENSG00000168763	rs62152784	0.530463536	0.32545454	0.702791275	0.554271598	0.093393091	-0.264110862	-0.03213583	0.126829916	0.148084056	0.26656169	0.083852688	0.213355045	0.310660027	0.112135037	0.999672451	0.998587032	Bacteria.Firmicutes.Clostridia.Clostridiales.Ruminococcaceae.Butyricicoccus	CNNM3
286583	ENSG00000168763	rs62152784	0.598255654	0.951571207	0.997140011	0.425872889	0.115170679	0.030976146	-0.000332614	0.15219266	0.217504266	0.508066279	0.092436762	0.189930275	0.547246462	0.446246732	0.999697332	0.890821271	Bacteria.Firmicutes.Clostridia.Clostridiales.Ruminococcaceae.Ruminococcaceae_UCG_013	CNNM3
286584	ENSG00000168763	rs62152784	0.301664514	0.185279954	0.574359078	0.932021028	0.132997414	-0.347233931	-0.035061518	0.009004759	0.127741249	0.259350417	0.062111117	0.105154677	0.151731442	0.053636372	0.998525812	0.998516628	Bacteria.Proteobacteria.Deltaproteobacteria.Desulfovibrionales.Desulfovibrionaceae	CNNM3
286585	ENSG00000168763	rs62152784	0.045921238	0.041958382	0.08006708	0.155558336	0.459123571	-0.81092753	0.163841168	-0.245620764	0.225600928	0.390826305	0.092144765	0.170944552	0.167679396	0.070425965	0.998891856	0.999590371	Bacteria.Firmicutes.Bacilli.Bacillales.Staphylococcaceae.Staphylococcus	CNNM3
286586	ENSG00000168763	rs62152784	0.332045984	0.163039678	0.884648218	0.927179158	0.124277148	-0.341248419	-0.007459955	-0.008292615	0.127164281	0.241864159	0.051218269	0.090383109	0.170918442	0.045572008	0.835303623	0.929275811	Bacteria.Firmicutes.Clostridia.Clostridiales.Lachnospiraceae.Lachnospiraceae_NK4A136_group	CNNM3
286587	ENSG00000168763	rs62152784	0.910142912	0.590650698	0.30048754	0.594541554	-0.021004381	-0.190690493	0.088174011	-0.084265993	0.185389332	0.35275731	0.084481639	0.157534842	0.479862745	0.327977151	0.847191576	0.853637054	Bacteria.Firmicutes.Erysipelotrichia.Erysipelotrichales	CNNM3
286588	ENSG00000168763	rs62152784	0.156472155	0.382877031	0.243814609	0.744208647	0.22199584	-0.282807481	0.077910127	0.050655032	0.154849242	0.321899522	0.066240236	0.154588091	0.155583189	0.134619246	0.745746901	0.983121182	Bacteria.Firmicutes.Clostridia.Clostridiales.Lachnospiraceae.Eubacterium_eligens_group	CNNM3
286589	ENSG00000168763	rs62152784	0.667809503	0.19279651	0.077558989	0.906287823	0.055577913	-0.396559986	0.089227488	-0.011298648	0.128915988	0.301337444	0.049752922	0.095603703	0.327050712	0.082866865	0.518396823	0.877355871	Bacteria.Firmicutes.Clostridia.Clostridiales.Lachnospiraceae.Roseburia	CNNM3
286590	ENSG00000168763	rs62152784	0.307510754	0.179412296	0.698833158	0.85396507	0.133730808	-0.336118511	0.029058572	-0.018567552	0.130020739	0.247656137	0.074775269	0.100476387	0.172393024	0.059899604	0.957070672	0.998755611	Bacteria.Actinobacteria.Actinobacteria.Bifidobacteriales.Bifidobacteriaceae	CNNM3
286591	ENSG00000168763	rs62152784	0.101292283	0.209045153	0.144333401	0.354611015	0.921186523	-1.188786669	-0.154308224	0.157403414	0.554203726	0.93695401	0.104428823	0.16882615	0.954184916	0.637556228	0.999826541	0.999832315	Bacteria.Firmicutes.Clostridia.Clostridiales.Lachnospiraceae	CNNM3
286592	ENSG00000168763	rs62152784	0.806844371	0.715518003	0.669094282	0.425441976	0.048670329	-0.129123921	-0.029335895	0.109749655	0.198251453	0.352751391	0.068327596	0.136835031	0.55253671	0.285656552	0.999985325	0.999758873	Bacteria.Firmicutes.Clostridia.Clostridiales.Ruminococcaceae.Ruminococcaceae_UCG_014	CNNM3
286593	ENSG00000168763	rs62152784	0.402844129	0.233458049	0.593954834	0.283559697	0.108950298	-0.291699228	-0.027141588	0.086217407	0.129386029	0.242538476	0.050660224	0.079735043	0.195154344	0.077094039	0.91022343	0.832232238	Bacteria.Proteobacteria.Betaproteobacteria.Burkholderiales.Alcaligenaceae.Parasutterella	CNNM3
286594	ENSG00000168763	rs62152784	0.085641518	0.130075018	0.117257412	0.220647782	1.174313087	-1.632369721	-0.178094178	0.214205588	0.672806021	1.064668116	0.112186847	0.173207199	0.997454612	0.784444421	0.997650199	0.999159905	Bacteria.Firmicutes.Clostridia.Clostridiales	CNNM3
286595	ENSG00000168763	rs62152784	0.910807122	0.589967585	0.299838857	0.594190775	-0.020818243	-0.190903889	0.0883664	-0.084358212	0.185120717	0.352502036	0.084551468	0.157556953	0.478271705	0.322835216	0.833813303	0.853111072	Bacteria.Firmicutes.Erysipelotrichia.Erysipelotrichales.Erysipelotrichaceae	CNNM3
286596	ENSG00000168763	rs62152784	0.625966465	0.224197543	0.268137649	0.733789021	0.066183019	-0.307750449	0.074144878	-0.045453524	0.135138986	0.250787547	0.06638298	0.133078956	0.233890436	0.071498711	0.997117901	0.951675521	Bacteria.Firmicutes.Clostridia.Clostridiales.Lachnospiraceae.Eubacterium_hallii_group	CNNM3
286597	ENSG00000168763	rs62152784	0.051101411	0.072435085	0.077291495	0.212719422	0.36139406	-0.734941635	0.127282584	-0.20453088	0.181848095	0.402474685	0.070906712	0.162522022	0.113587903	0.064402415	0.611469115	0.996502544	Bacteria.Firmicutes.Clostridia.Clostridiales.Family_XI	CNNM3
286598	ENSG00000168763	rs62152784	0.060124486	0.08742986	0.099340615	0.42017637	0.368062172	-0.509095978	0.137751621	-0.099502582	0.192376946	0.293379246	0.08238949	0.122651699	0.179006487	0.0930401	0.99991226	0.982046009	Bacteria.Actinobacteria.Coriobacteriia.Coriobacteriales.Coriobacteriaceae.Collinsella	CNNM3
286599	ENSG00000168763	rs62152784	0.538300926	0.576644775	0.43528554	0.279015946	0.081862861	-0.163275087	-0.054234865	0.1546314	0.132322362	0.290980423	0.06908599	0.141648971	0.255586699	0.154096136	0.998043854	0.967155894	Bacteria.Firmicutes.Clostridia.Clostridiales.Ruminococcaceaencultured	CNNM3
286600	ENSG00000168763	rs62152784	0.26644987	0.138428218	0.116690786	0.302892387	0.139678321	-0.36085586	-0.086613609	0.114644102	0.124611387	0.240553188	0.0544745	0.110395605	0.128331062	0.045570575	0.900569336	0.86178656	Bacteria.Bacteroidetes.Bacteroidia.Bacteroidales.Rikenellaceae.Alistipes	CNNM3
286601	ENSG00000168763	rs62152784	0.141670733	0.089230512	0.193611535	0.238172046	0.218792614	-0.423146035	0.097342834	-0.142172941	0.14706968	0.245263519	0.074106034	0.119420925	0.136054207	0.044730452	0.991744893	0.857301567	Bacteria.Firmicutes.Bacilli.Lactobacillales.Carnobacteriaceae	CNNM3
286602	ENSG00000168763	rs62152784	0.65985232	0.272051296	0.279460187	0.352191462	0.060412283	-0.27119435	0.101445888	-0.112392102	0.136634705	0.244815026	0.093015456	0.119939952	0.245936402	0.082647448	0.672752251	0.9138367	Bacteria.Actinobacteria.Actinobacteria	CNNM3
286603	ENSG00000168763	rs62152784	0.147425731	0.111621353	0.268222969	0.5252254	0.269632992	-0.439417095	-0.083968278	0.074274902	0.18390408	0.272446924	0.075191543	0.116280351	0.214839971	0.101994854	0.99759175	0.986746924	Bacteria.Firmicutes.Clostridia.Clostridiales.Lachnospiraceae.Lachnospiraceae_UCG_008	CNNM3
286604	ENSG00000168763	rs62152784	0.747065948	0.253752708	0.063563877	0.885628994	0.042220135	-0.340648101	0.124721055	-0.025187263	0.130355848	0.295834961	0.066078607	0.174423319	0.296052918	0.092536123	0.920183094	0.960818769	Bacteria.Firmicutes.Clostridia.Clostridiales.Lachnospiraceae.Fusicatenibacter	CNNM3
286605	ENSG00000168763	rs62152784	0.367227854	0.318311194	0.909229533	0.749884097	0.116363463	-0.278327228	0.009976849	0.044988743	0.128152356	0.27676243	0.087167925	0.140525459	0.165389614	0.081533456	0.999276643	0.988728768	Bacteria.Firmicutes.Clostridia.Clostridiales.Ruminococcaceae.Ruminiclostridium_5	CNNM3
286606	ENSG00000168763	rs62152784	0.164559918	0.048500237	0.188591466	0.107856016	0.181699467	-0.539870313	0.072644457	-0.159245055	0.129254267	0.268487863	0.054673166	0.097673033	0.098412152	0.023309117	0.968802863	0.929290029	Bacteria.Bacteroidetes.Bacteroidia.Bacteroidales.Prevotellaceae	CNNM3
286607	ENSG00000168763	rs62152784	0.423947653	0.465336738	0.638931199	0.750605266	0.270864293	-0.55839447	-0.029582544	0.039588959	0.336618315	0.760324973	0.062754213	0.124029077	0.843527873	0.582954483	0.999973618	0.994138314	Bacteria.Bacteroidetes.Bacteroidia.Bacteroidales.Bacteroidaceae.Bacteroides	CNNM3
286608	ENSG00000168763	rs62152784	0.155955892	0.150375374	0.108079677	0.703375515	0.185432814	-0.348231579	0.091157905	0.039356566	0.129181646	0.239270989	0.05594796	0.102906511	0.1048434	0.042468258	0.287451591	0.994284648	Bacteria.Firmicutes.Clostridia.Clostridiales.Lachnospiraceae.Lachnospira	CNNM3
286609	ENSG00000168763	rs62152784	0.336896281	0.192384128	0.868710697	0.911553197	0.123192173	-0.354768145	-0.009686496	-0.012302673	0.127334645	0.269327637	0.058369652	0.110325015	0.175722319	0.063127566	0.995339941	0.956135677	Bacteria.Proteobacteria.Deltaproteobacteria.Desulfovibrionales.Desulfovibrionaceae.Bilophila	CNNM3
286610	ENSG00000168763	rs62152784	0.065795542	0.0752675	0.077011719	0.379702725	0.292978635	-0.440262032	0.175916983	-0.153607703	0.156558504	0.243537208	0.097905096	0.173672084	0.105106278	0.043759221	0.999739884	0.894772795	Bacteria.Actinobacteria.Coriobacteriia.Coriobacteriales.Coriobacteriaceae	CNNM3
286611	ENSG00000168763	rs62152784	0.142736618	0.118002247	0.21887721	0.504785009	0.219763448	-0.442129996	0.07840109	-0.094611397	0.148124178	0.279087489	0.063149546	0.141062693	0.132927704	0.061916819	0.979221309	0.998719086	Bacteria.Firmicutes.Bacilli.Bacillales.Family_XI.Gemella	CNNM3
286612	ENSG00000168763	rs62152784	0.823966918	0.740184901	0.189349262	0.569075899	-0.038767812	-0.135666249	-0.12064615	0.148006277	0.173577621	0.407371817	0.090957666	0.258605152	0.515571209	0.299936968	0.998820086	0.961415255	Bacteria.Firmicutes.Clostridia.Clostridiales.Family_XIII	CNNM3
286613	ENSG00000168763	rs62152784	0.576830518	0.277906521	0.105371103	0.696891706	0.071643002	-0.293732682	0.1074908	-0.044691447	0.127740848	0.268445683	0.065453973	0.114227198	0.217629899	0.085563599	0.608777933	0.979583885	Bacteria.Firmicutes.Clostridia.Clostridiales.Lachnospiraceae.Dorea	CNNM3
286614	ENSG00000168763	rs62152784	0.265466548	0.138361587	0.118868116	0.307012944	0.140036251	-0.361036362	-0.085900972	0.113608287	0.124671544	0.240632162	0.054353711	0.110341942	0.127348513	0.044718942	0.901826365	0.877115309	Bacteria.Bacteroidetes.Bacteroidia.Bacteroidales.Rikenellaceae	CNNM3
286615	ENSG00000168763	rs62152784	0.717487201	0.243461559	0.630688833	0.935616638	0.063319335	-0.317490261	-0.028152372	-0.008589969	0.17424263	0.269730277	0.058281394	0.105926499	0.403908892	0.153760796	0.736767055	0.940565433	Bacteria.Firmicutes.Clostridia.Clostridiales.Lachnospiraceae.Lachnospiraceae_UCG_010	CNNM3
286616	ENSG00000168763	rs62152784	0.132434054	0.034016514	0.263958227	0.107775238	0.266922134	-0.780281426	0.063693427	-0.187447132	0.175180036	0.360306729	0.056524557	0.11494389	0.194695307	0.039539969	0.789671321	0.808136916	Bacteria.Bacteroidetes.Bacteroidia.Bacteroidales.Prevotellaceae.Prevotella_9	CNNM3
286617	ENSG00000168763	rs62152784	0.53627385	0.297237415	0.293645801	0.400173633	0.081030827	-0.262600181	-0.061273493	0.096991091	0.130324734	0.249902853	0.057875054	0.114528594	0.225517437	0.089755061	0.905626678	0.927737582	Bacteria.Firmicutes.Clostridia.Clostridiales.Ruminococcaceae.Ruminococcaceae_UCG_002	CNNM3
286618	ENSG00000168763	rs62152784	0.872052818	0.652452027	0.221804844	0.263605456	0.023571001	-0.133478539	-0.059933152	0.114580693	0.145780448	0.29501345	0.048585076	0.101608506	0.314182824	0.174742259	0.955858825	0.966227447	Bacteria.Firmicutes.Clostridia.Clostridiales.Lachnospiraceae.Tyzzerella	CNNM3
286619	ENSG00000168763	rs62152784	0.308393528	0.208370298	0.686201597	0.973615915	0.144794371	-0.349576554	0.022040131	-0.00361341	0.141036573	0.275108995	0.054308997	0.10883383	0.199372713	0.075081104	0.904995655	0.993531782	Bacteria.Firmicutes.Negativicutes.Selenomonadales.Acidaminococcaceae	CNNM3
286620	ENSG00000168763	rs62152784	0.975967091	0.311133348	0.505553249	0.808652235	-0.006881939	-0.412066646	0.033772735	0.022614632	0.227565809	0.403670099	0.050445352	0.093005594	0.693558221	0.29677233	0.960907055	0.932561433	Bacteria.Firmicutes.Clostridia.Clostridiales.Ruminococcaceae.Faecalibacterium	CNNM3
286621	ENSG00000168763	rs62152784	0.46634061	0.951108235	0.903425525	0.229968715	0.128695633	-0.021798854	0.008025738	0.161772831	0.175631939	0.354151708	0.065887505	0.133495925	0.372129606	0.403044506	0.778309625	0.959078693	Bacteria.Firmicutes.Clostridia.Clostridiales.Ruminococcaceae.Ruminococcus_1	CNNM3
286622	ENSG00000168763	rs62152784	0.294230496	0.184621737	0.535012618	0.908939956	0.135312971	-0.347486171	-0.039366766	0.012098588	0.127964257	0.259144927	0.063118932	0.10536795	0.149348248	0.057027499	0.997604342	0.996621608	Bacteria.Proteobacteria.Deltaproteobacteria	CNNM3
286623	ENSG00000168763	rs62152784	0.181118055	0.195101698	0.230836394	0.308908952	1.067669308	-1.488310546	-0.155493786	0.184951209	0.789800802	1.1368756	0.12855615	0.180344815	0.999435429	0.959065662	0.999968393	0.999515331	Bacteria.Firmicutes	CNNM3
286624	ENSG00000168763	rs62152784	0.325713731	0.193878493	0.844266693	0.964546806	0.129127039	-0.327266299	0.013682768	0.004487639	0.130395642	0.249295499	0.069376347	0.100574073	0.198557094	0.057338685	0.728413441	0.893808729	Bacteria.Firmicutes.Clostridia.Clostridiales.Peptostreptococcaceae	CNNM3
286625	ENSG00000168763	rs62152784	0.493155022	0.181392811	0.870775928	0.751351114	0.105350424	-0.395498065	-0.008684137	-0.030520634	0.152860642	0.292753689	0.053173653	0.095915623	0.341245142	0.087525912	0.994141038	0.99999132	Bacteria.Firmicutes.Clostridia.Clostridiales.Clostridiaceae_1	CNNM3
286626	ENSG00000168763	rs62152784	0.515467052	0.989268111	0.02304621	0.155616337	-0.100432733	-0.004491843	-0.149565499	0.184324006	0.153584485	0.332663153	0.064251723	0.128302163	0.367641314	0.335307097	0.335496196	0.843367134	Bacteria.Firmicutes.Clostridia.Clostridiales.Christensenellaceae.Christensenellaceae_R_7_group	CNNM3
286627	ENSG00000168763	rs62152784	0.032011764	0.255125096	0.021529494	0.750323606	0.337186202	-0.429012234	-0.127069166	0.043324482	0.15386728	0.373663499	0.053947393	0.135573664	0.069203785	0.10788181	0.395352749	0.964470371	Bacteria.Firmicutes.Clostridia.Clostridiales.Lachnospiraceae.Lachnoclostridium	CNNM3
286628	ENSG00000168763	rs62152784	0.391541588	0.174797646	0.74432166	0.749432186	0.113030184	-0.330865664	0.0180068	-0.036913025	0.131037819	0.241165619	0.05497801	0.115085077	0.199498201	0.052286101	0.998168119	0.977793214	Bacteria.Bacteroidetes.Bacteroidia.Bacteroidales.Porphyromonadaceae	CNNM3
286629	ENSG00000168763	rs62152784	0.10533215	0.07226465	0.119137076	0.176408118	0.240390591	-0.477020578	-0.089543088	0.11922633	0.14636344	0.261069937	0.056700351	0.08723254	0.120952549	0.045797842	0.537642165	0.970296561	Bacteria.Proteobacteria.Betaproteobacteria.Burkholderiales	CNNM3
286630	ENSG00000168763	rs62152784	0.256770475	0.116228567	0.503443805	0.478535297	0.193356228	-0.417905337	0.034105544	-0.054825715	0.169000209	0.262497393	0.05069008	0.076918554	0.25972808	0.077860435	0.872913529	0.998607976	Bacteria.Firmicutes.Clostridia.Clostridiales.Lachnospiraceae.Tyzzerella_4	CNNM3
286631	ENSG00000168763	rs62152784	0.531887945	0.187811899	0.252278495	0.718594103	0.082217312	-0.325440972	0.062707785	-0.050636511	0.130818059	0.244493428	0.054287789	0.139915117	0.200965954	0.067990482	0.898414146	0.992379592	Bacteria.Proteobacteria.Gammaproteobacteria.Pasteurellales.Pasteurellaceae	CNNM3
286632	ENSG00000168763	rs62152784	0.135249094	0.261726573	0.248430662	0.698598311	0.296079741	-0.483382979	0.084722995	-0.063888423	0.195752775	0.426956455	0.072747517	0.164266692	0.249001233	0.183562406	0.981084248	0.998600531	Bacteria.Firmicutes.Clostridia.Clostridiales.Ruminococcaceae.Ruminiclostridium_6	CNNM3
286633	ENSG00000168763	rs62152784	0.488199733	0.474634674	0.812372405	0.670183456	0.102432347	-0.238900627	-0.015253985	0.073128042	0.146931763	0.332205079	0.064002758	0.170924707	0.296773906	0.165749423	0.969970511	0.907101516	Bacteria.Proteobacteria.Gammaproteobacteria.Pseudomonadales.Pseudomonadaceae.Pseudomonas	CNNM3
286634	ENSG00000168763	rs62152784	0.263020901	0.144026507	0.065686225	0.674114003	0.140399348	-0.367639714	0.118676476	-0.045813005	0.124350288	0.248608483	0.063390608	0.108454193	0.129835459	0.0510763	0.936901003	0.997201293	Bacteria.Firmicutes.Clostridia.Clostridiales.Lachnospiraceae.Coprococcus_1	CNNM3
286635	ENSG00000168763	rs62152784	0.330071634	0.296549945	0.679560672	0.617463826	0.131715318	-0.279561302	-0.027556473	-0.047084112	0.134222071	0.265662314	0.066412596	0.093819766	0.208355714	0.086250484	0.979045247	0.976466776	Bacteria.Firmicutes.Negativicutes.Selenomonadales.Veillonellaceae.Veillonella	CNNM3
286636	ENSG00000168763	rs62152784	0.233141175	0.437196246	0.406673385	0.639476872	0.18436551	-0.243198759	-0.039450158	-0.03899135	0.153188925	0.311092829	0.047235278	0.082848372	0.21495981	0.178614078	0.997282517	0.999171204	Bacteria.Proteobacteria.Gammaproteobacteria.Enterobacteriales.Enterobacteriaceae	CNNM3
286637	ENSG00000168763	rs62152784	0.188287785	0.252088408	0.350851869	0.623644659	0.287373848	-0.523335656	0.070268159	-0.075207122	0.216130727	0.452882138	0.074777439	0.152537014	0.318495089	0.193620087	0.997594253	0.968019235	Bacteria.Firmicutes.Erysipelotrichia.Erysipelotrichales.Erysipelotrichaceae.Faecalitalea	CNNM3
286638	ENSG00000168763	rs62152784	0.51104267	0.18449394	0.877218708	0.752550905	0.104610312	-0.395006905	-0.008583131	-0.030654654	0.158296096	0.29449757	0.055337336	0.096820184	0.365921923	0.102494359	0.99714486	0.996602117	Bacteria.Firmicutes.Clostridia.Clostridiales.Clostridiaceae_1.Clostridium_sensu_stricto_1	CNNM3
286639	ENSG00000168763	rs62152784	0.774725793	0.25518509	0.343893065	0.604170432	-0.070072223	-0.540019064	-0.088231009	-0.089703562	0.243820343	0.470408837	0.092538418	0.172191575	0.684167325	0.301101696	0.787531607	0.935161318	Bacteria.Firmicutes.Clostridia.Clostridiales.Ruminococcaceae.Anaerotruncus	CNNM3
286640	ENSG00000168763	rs62152784	0.631245137	0.955929028	0.155856826	0.249036003	-0.095234553	-0.019601213	-0.110301049	0.179733445	0.197477761	0.353324651	0.076822466	0.154527967	0.552953729	0.423159899	0.992159596	0.952013219	Bacteria.Firmicutes.Clostridia.Clostridiales.Ruminococcaceae.Eubacterium_coprostanoligenes_group	CNNM3
286641	ENSG00000168763	rs62152784	0.610191859	0.306561793	0.815534433	0.521863486	0.220192468	-0.832941283	-0.020460345	0.106390492	0.429828898	0.808233133	0.087347552	0.1652114	0.914637746	0.586011962	0.999135888	0.996172726	Bacteria.Firmicutes.Clostridia.Clostridiales.Ruminococcaceae	CNNM3
286642	ENSG00000168763	rs62152784	0.34318071	0.863483354	0.005647368	0.24513089	-0.144833417	-0.058397441	0.167598658	-0.137805308	0.151678507	0.338292658	0.058545931	0.117494754	0.287619589	0.316324058	0.163417554	0.920050809	Bacteria.Firmicutes.Clostridia.Clostridiales.Lachnospiraceae.Anaerostipes	CNNM3
286643	ENSG00000168763	rs62152784	0.26145726	0.178221423	0.448369907	0.791702747	0.149062722	-0.366660426	0.044380734	-0.029252389	0.131587206	0.269409971	0.058184919	0.110307524	0.138579513	0.059921251	0.99935717	0.960853802	Bacteria.Firmicutes.Erysipelotrichia.Erysipelotrichales.Erysipelotrichaceae.Erysipelotrichaceae_UCG_003	CNNM3
286644	ENSG00000168763	rs62152784	0.559395778	0.31838203	0.102588548	0.836561321	-0.110658963	-0.41726553	-0.135652253	-0.037140337	0.188592469	0.414980808	0.0819269	0.179315384	0.450832068	0.225128576	0.684945256	0.907002455	Bacteria.Firmicutes.Clostridia.Clostridiales.Ruminococcaceae.Ruminiclostridium_9	CNNM3
286645	ENSG00000168763	rs62152784	0.563693057	0.316166132	0.714239379	0.764447845	0.088647798	-0.284625665	-0.020767752	0.033251811	0.15275194	0.281764029	0.056469355	0.110506241	0.268382552	0.121417626	0.769640325	0.996121245	Bacteria.Firmicutes.Negativicutes.Selenomonadales.Acidaminococcaceae.Phascolarctobacterium	CNNM3
286646	ENSG00000168763	rs62152784	0.274026587	0.435166086	0.463512974	0.758910071	0.299080946	-0.504524296	-0.052820278	0.044922767	0.271113702	0.642510152	0.071627241	0.145754991	0.631336949	0.391464722	0.998803525	0.997226571	Bacteria.Firmicutes.Clostridia.Clostridiales.Lachnospiraceae.Eubacterium_rectale_group	CNNM3
286647	ENSG00000168763	rs62152784	0.063612843	0.078287043	0.074205268	0.547744502	0.291744361	-0.433092348	0.179677932	-0.110985159	0.154598765	0.242097011	0.099019747	0.183657543	0.101267127	0.043356377	0.999005033	0.925431572	Bacteria.Actinobacteria.Coriobacteriia.Coriobacteriales	CNNM3
286648	ENSG00000168763	rs62152784	0.84845804	0.299031994	0.395620528	0.822653432	0.031760758	-0.434751779	-0.054406559	-0.034686283	0.165550232	0.415283042	0.063623767	0.154133218	0.492424364	0.175141452	0.825439967	0.99780419	Bacteria.Firmicutes.Clostridia.Clostridiales.Ruminococcaceae.Ruminococcus_2	CNNM3
286649	ENSG00000168763	rs62152784	0.933209248	0.674451716	0.218684072	0.390350567	-0.013878914	-0.141081017	0.09495969	-0.120598286	0.164963909	0.334352493	0.076454524	0.139458606	0.448655029	0.282929844	0.890411299	0.919325403	Bacteria.Firmicutes.Clostridia.Clostridiales.Lachnospiraceae.Blautia	CNNM3
286650	ENSG00000168763	rs62152784	0.306935276	0.256333873	0.678625653	0.866529283	0.159271787	-0.376847038	-0.032483534	0.033897628	0.154667536	0.329072446	0.078045561	0.200893017	0.274840759	0.113068694	0.976314705	0.992584463	Bacteria.Firmicutes.Bacilli.Lactobacillales.Streptococcaceae.Streptococcus	CNNM3
286651	ENSG00000168763	rs62152784	0.349366947	0.155641928	0.808640281	0.742191285	0.133960356	-0.353669642	0.013854343	-0.033023116	0.142115277	0.24619383	0.056974142	0.099961345	0.235275464	0.06094252	0.964058101	0.979585985	Bacteria.Firmicutes.Erysipelotrichia.Erysipelotrichales.Erysipelotrichaceae.Erysipelatoclostridium	CNNM3
286652	ENSG00000168763	rs62152784	0.277369239	0.148984023	0.323545831	0.645151699	0.139119232	-0.373540377	0.052726576	-0.050470995	0.126999281	0.255771148	0.053004758	0.109088227	0.13038616	0.054613168	0.998277807	0.999325446	Bacteria.Bacteroidetes.Bacteroidia.Bacteroidales.Porphyromonadaceae.Parabacteroides	CNNM3
286653	ENSG00000168763	rs62152784	0.381002749	0.234142189	0.778479801	0.488945122	0.164662624	-0.707593923	0.02206755	-0.149827574	0.186682797	0.589212358	0.0781232	0.21528693	0.448810647	0.19985935	0.948905015	0.966332496	Bacteria.Firmicutes.Clostridia.Clostridiales.Ruminococcaceae.Ruminococcaceae_NK4A214_group	CNNM3
286654	ENSG00000168763	rs62152784	0.405564014	0.287004323	0.898762553	0.850566074	0.114542337	-0.307439934	-0.008455916	0.030831746	0.136820721	0.286383229	0.066205135	0.163003153	0.178470226	0.070685964	0.990263512	0.941777625	Bacteria.Proteobacteria.Gammaproteobacteria.Pseudomonadales	CNNM3
286655	ENSG00000168763	rs62152784	0.077111215	0.329345466	0.129308087	0.803360638	0.46697866	-0.441806591	-0.140281598	0.034014151	0.259982626	0.449534412	0.091308775	0.136045892	0.298961099	0.335746804	0.817261294	0.93080513	Bacteria.Firmicutes.Negativicutes.Selenomonadales	CNNM3
286656	ENSG00000168763	rs62152784	0.578358336	0.527538954	0.774164045	0.380072409	0.088674667	-0.187369158	-0.016793752	0.089216325	0.158746269	0.29498461	0.058285343	0.100948603	0.335223209	0.207282361	0.959597159	0.99789802	Bacteria.Verrucomicrobia	CNNM3
286657	ENSG00000168763	rs62152784	0.098037371	0.065982947	0.133352762	0.181029398	0.263192581	-0.494203316	-0.090167514	0.11715437	0.156795543	0.264274513	0.059319499	0.086646261	0.133851878	0.046586059	0.629329011	0.921658497	Bacteria.Proteobacteria.Betaproteobacteria	CNNM3
286658	ENSG00000168763	rs62152784	0.334088782	0.527957806	0.604649375	0.751834622	0.207029817	-0.246688771	0.039648772	0.042133202	0.212742981	0.388769964	0.076209413	0.132676826	0.34012869	0.315753238	0.999878354	0.998275086	Bacteria.Bacteroidetes.Bacteroidia.Bacteroidales.Porphyromonadaceae.Barnesiella	CNNM3
286659	ENSG00000168763	rs62152784	0.830172053	0.482844459	0.283628643	0.896020644	-0.042603763	-0.311240285	-0.100350524	0.024604461	0.1978389	0.440985228	0.092818954	0.187530935	0.59107827	0.268156647	0.99792254	0.986607256	Bacteria.Firmicutes.Clostridia.Clostridiales.Family_XIII.Family_XIII_AD3011_group	CNNM3
286660	ENSG00000168763	rs62152784	0.620330108	0.555619091	0.860539297	0.479770066	0.090846634	-0.191575725	-0.012237864	0.087764635	0.182509367	0.323373599	0.069381243	0.123478417	0.453420616	0.231015532	0.996596763	0.999791394	Bacteria.Firmicutes.Clostridia.Clostridiales.Ruminococcaceae.Ruminococcaceae_UCG_005	CNNM3
286661	ENSG00000168763	rs62152784	0.348233739	0.146246166	0.185086009	0.653277822	0.117990778	-0.350205312	-0.073062066	0.043581128	0.124877583	0.238151103	0.054545944	0.096568678	0.164657615	0.050272322	0.823938752	0.911008999	Bacteria.Fusobacteria.Fusobacteriia.Fusobacteriales	CNNM3
286662	ENSG00000168763	rs62152784	0.137126486	0.068097878	0.120384547	0.1223317	0.203047811	-0.468341244	-0.080007364	0.132579421	0.134900924	0.252442728	0.050836445	0.08469056	0.122325378	0.03963792	0.583812898	0.86486242	Bacteria.Proteobacteria.Betaproteobacteria.Burkholderiales.Alcaligenaceae	CNNM3
286663	ENSG00000168763	rs62152784	0.733503886	0.389886031	0.510557825	0.810461851	0.055481771	-0.276069866	-0.043631059	0.030805067	0.162258864	0.318929806	0.065946477	0.127923753	0.351525923	0.157325221	0.897110876	0.998819627	Bacteria.Firmicutes.Clostridia.Clostridiales.Ruminococcaceae.Ruminococcaceae_UCG_003	CNNM3
286664	ENSG00000168763	rs62152784	0.367494926	0.182848202	0.683781749	0.959160747	0.115358823	-0.329611191	-0.028945712	-0.009191365	0.127117223	0.244808195	0.070747645	0.178804246	0.174305531	0.064359154	0.999670759	0.996530704	Bacteria.Firmicutes.Clostridia.Clostridiales.Ruminococcaceae.Flavonifractor	CNNM3
286665	ENSG00000168763	rs62152784	0.324027987	0.407147838	0.456041226	0.644262236	0.447023189	-0.695989946	-0.060773122	0.062071441	0.449833073	0.834184719	0.081045344	0.133800654	0.919593891	0.585019777	0.997675757	0.944715108	Bacteria.Bacteroidetes	CNNM3
286666	ENSG00000168763	rs62152784	0.948857408	0.554064084	0.203318804	0.443914542	0.009759929	-0.185813293	0.124068145	-0.123920473	0.151575521	0.31241359	0.096543804	0.160873655	0.397038712	0.170334736	0.698365823	0.944653669	Bacteria.Actinobacteria	CNNM3
286667	ENSG00000168763	rs62152784	0.596698533	0.563776422	0.761504543	0.340245733	0.085588205	-0.172066568	-0.017668316	0.096625627	0.160949841	0.29655713	0.057969987	0.100574686	0.328313437	0.217316007	0.982891669	0.998439902	Bacteria.Verrucomicrobia.Verrucomicrobiae.Verrucomicrobiales.Verrucomicrobiaceae.Akkermansia	CNNM3
286668	ENSG00000168763	rs62152784	0.413814982	0.204916129	0.917996535	0.244355197	0.103595144	-0.308906257	0.005041686	-0.097668792	0.125955724	0.241236731	0.048778536	0.083135566	0.192196685	0.063216166	0.881616042	0.790010861	Bacteria.Firmicutes.Negativicutes.Selenomonadales.Veillonellaceae.Dialister	CNNM3
286669	ENSG00000168763	rs62152784	0.324750781	0.407567435	0.456992077	0.644834386	0.44628553	-0.695345558	-0.060640484	0.06196317	0.449767227	0.834162285	0.081040153	0.133798765	0.919841614	0.587427771	0.997187614	0.941674949	Bacteria.Bacteroidetes.Bacteroidia.Bacteroidales	CNNM3
286670	ENSG00000168763	rs62152784	0.49369457	0.285263058	0.347596142	0.632991449	0.089703345	-0.284124243	-0.043007359	0.043223605	0.130320322	0.263701313	0.045457011	0.090089698	0.205365746	0.083091296	0.713317963	0.993577312	Bacteria.Proteobacteria.Betaproteobacteria.Burkholderiales.Alcaligenaceae.Sutterella	CNNM3
286671	ENSG00000168763	rs62152784	0.366307528	0.150111543	0.191562767	0.665564985	0.113736266	-0.346755867	-0.071774007	0.041930943	0.125017147	0.238100451	0.05438639	0.096565601	0.173166608	0.050453863	0.830403141	0.914498702	Bacteria.Fusobacteria.Fusobacteriia.Fusobacteriales.Fusobacteriaceae.Fusobacterium	CNNM3
286672	ENSG00000168763	rs62152784	0.224821607	0.734203896	0.341324412	0.951017405	0.446977315	-0.288913205	-0.082066923	-0.012190352	0.364740708	0.84725451	0.085613366	0.197680946	0.688020414	0.644762712	0.999330493	0.997562661	Bacteria.Proteobacteria	CNNM3
286673	ENSG00000168763	rs62152784	0.719744037	0.480052832	0.666281829	0.850055449	0.065328212	-0.277460488	0.034943901	-0.035030878	0.181284425	0.390618987	0.080658965	0.18456498	0.504838378	0.239692866	0.962969945	0.933837527	Bacteria.Firmicutes.Bacilli	CNNM3
286674	ENSG00000168763	rs62152784	0.137381785	0.052413087	0.259070713	0.137693407	0.30413382	-1.024104983	0.08744714	-0.311109701	0.20219401	0.518296487	0.076805846	0.20699844	0.25831913	0.074151242	0.997947728	0.9977362	Bacteria.Actinobacteria.Actinobacteria.Micrococcales	CNNM3
286675	ENSG00000168763	rs62152784	0.245956247	0.169797392	0.472621321	0.681315544	0.161512308	-0.356013853	0.046137072	-0.038387735	0.137951159	0.256445942	0.063863714	0.093056584	0.178008972	0.047431595	0.558178143	0.979464396	Bacteria.Firmicutes.Clostridia.Clostridiales.Peptostreptococcaceae.Intestinibacter	CNNM3
286676	ENSG00000168763	rs62152784	0.53222487	0.77806766	0.059952773	0.360073324	-0.108171364	-0.094618882	-0.13101614	0.118670562	0.172256085	0.334329175	0.068431702	0.128746369	0.346677009	0.312741317	0.556826026	0.910884448	Bacteria.Bacteroidetes.Bacteroidia.Bacteroidales.Porphyromonadaceae.Odoribacter	CNNM3
286677	ENSG00000168763	rs62152784	0.138127562	0.342731895	0.227468099	0.832243684	0.289686516	-0.321074084	-0.08834237	-0.022893598	0.192960663	0.335933902	0.072505638	0.107644396	0.215440094	0.17500849	0.718538933	0.908563671	Bacteria.Firmicutes.Negativicutes.Selenomonadales.Veillonellaceae	CNNM3
286678	ENSG00000168763	rs62152784	0.493816841	0.183190101	0.9641022	0.671689912	0.12489256	-0.418852897	0.002683282	-0.048808427	0.181494484	0.311336004	0.059390675	0.114638616	0.40659628	0.139445529	0.998927089	0.946234759	Bacteria.Proteobacteria.Gammaproteobacteria.Enterobacteriales.Enterobacteriaceae.Citrobacter	CNNM3
286679	ENSG00000168763	rs62152784	0.219653225	0.163923464	0.433911455	0.681591674	0.218809179	-0.405791227	0.049227829	-0.0410087	0.176544212	0.288223078	0.062519722	0.099501466	0.254112801	0.10392314	0.999858829	0.957708045	Bacteria.Proteobacteria.Betaproteobacteria.Neisseriales.Neisseriaceae.Eikenella	CNNM3
286680	ENSG00000168763	rs62152784	0.593562492	0.967215544	0.999688601	0.448881446	0.113304797	-0.019754536	2.30E-05	-0.096126894	0.211260139	0.478788268	0.058649582	0.126169011	0.559177526	0.397415533	0.999688601	0.997858307	Bacteria.Proteobacteria.Gammaproteobacteria	CNNM3
286681	ENSG00000168763	rs62152784	0.521360421	0.189819186	0.959004106	0.525061277	0.135396631	-0.544811551	0.00363563	-0.092969556	0.209999718	0.41118692	0.070455261	0.14548976	0.433444635	0.161869665	0.998896274	0.99087052	Bacteria.Proteobacteria.Deltaproteobacteria.Desulfovibrionales.Desulfovibrionaceae.Desulfovibrio	CNNM3
286682	ENSG00000168763	rs62152784	0.337935977	0.265018766	0.754234913	0.888539574	0.151199137	-0.370621399	-0.024644778	0.028184981	0.156622466	0.329645009	0.078390232	0.200315182	0.307098878	0.117144829	0.988415778	0.997278116	Bacteria.Firmicutes.Bacilli.Lactobacillales.Streptococcaceae	CNNM3
286683	ENSG00000168763	rs62152784	0.127292505	0.084738639	0.163775958	0.225598939	0.227781478	-0.428944007	0.101661919	-0.145025986	0.147467341	0.245031243	0.072182199	0.118544328	0.124507638	0.044999834	0.945687051	0.841312862	Bacteria.Firmicutes.Bacilli.Lactobacillales.Carnobacteriaceae.Granulicatella	CNNM3
286684	ENSG00000168763	rs62152784	0.061948571	0.558829899	0.099424697	0.807297793	0.39204876	-0.251274444	0.12657098	0.0374724	0.206404842	0.427621021	0.075721549	0.153004889	0.174403265	0.312894845	0.958034317	0.997513341	Bacteria.Firmicutes.Clostridia.Clostridiales.Lachnospiraceae.Eubacterium_xylanophilum_group	CNNM3
286685	ENSG00000168763	rs62152784	0.503195459	0.185449264	0.270312143	0.728069801	0.08754824	-0.328897361	0.060165965	-0.049879235	0.130044463	0.245750679	0.054114976	0.142839623	0.204335317	0.067849754	0.915157148	0.993727148	Bacteria.Proteobacteria.Gammaproteobacteria.Pasteurellales.Pasteurellaceae.Haemophilus	CNNM3
286686	ENSG00000168763	rs62152784	0.665100351	0.357365132	0.747294516	0.968165091	0.078510644	-0.349507158	-0.021043031	-0.006633185	0.180539995	0.377037676	0.06503184	0.165565686	0.436033841	0.220588001	0.997329664	0.93016105	Bacteria.Firmicutes.Negativicutes.Selenomonadales.Veillonellaceae.Megasphaera	CNNM3
286687	ENSG00000168763	rs62152784	0.32262512	0.505481783	0.638112983	0.499062906	0.143743875	-0.203303078	-0.021612216	-0.055583908	0.144225484	0.303616737	0.04573474	0.081768498	0.221984335	0.154299211	0.999492402	0.999741582	Bacteria.Proteobacteria.Gammaproteobacteria.Enterobacteriales.Enterobacteriaceae.Escherichia_Shigella	CNNM3
286688	ENSG00000168763	rs62152784	0.436354657	0.293329509	0.722389782	0.955048428	0.10535607	-0.328713819	0.021266005	-0.011657462	0.134520178	0.31027711	0.059600357	0.206012515	0.198875876	0.095080659	0.999694213	0.92018832	Bacteria.Firmicutes.Clostridia.Clostridiales.Lachnospiraceaencultured	CNNM3
286689	ENSG00000168763	rs62152784	0.142254414	0.101242603	0.095011202	0.408996989	0.194664121	-0.398205736	0.124942747	-0.148182171	0.13104578	0.239532729	0.073746671	0.178310693	0.102311799	0.037979432	0.88760533	0.997132292	Bacteria.Firmicutes.Bacilli.Bacillales	CNNM3
286690	ENSG00000168763	rs62152784	0.200663064	0.124225962	0.375489829	0.459220136	0.223562311	-0.43110404	0.058862916	-0.06881638	0.172931236	0.27680593	0.065962926	0.092425334	0.239368605	0.089449845	0.827292482	0.974462603	Bacteria.Firmicutes.Erysipelotrichia.Erysipelotrichales.Erysipelotrichaceae.Clostridium_innocuum_group	CNNM3
286691	ENSG00000168763	rs62152784	0.397936772	0.368841044	0.864195987	0.97122458	0.139428839	-0.326617849	-0.013327997	-0.006688827	0.163856266	0.360929011	0.07761749	0.184714792	0.343436535	0.162900116	0.991685497	0.986418042	Bacteria.Firmicutes.Bacilli.Lactobacillales	CNNM3
286692	ENSG00000168763	rs62152784	0.300233504	0.189360102	0.673850993	0.914949071	0.13604183	-0.329334723	0.031339529	-0.010654551	0.130275887	0.248298527	0.074127226	0.099376052	0.175264955	0.057684255	0.895257977	0.993111591	Bacteria.Actinobacteria.Actinobacteria.Bifidobacteriales.Bifidobacteriaceae.Bifidobacterium	CNNM3
286693	ENSG00000168763	rs62152784	0.373563365	0.163701123	0.83912893	0.661948245	0.137637608	-0.404963086	-0.012237006	0.047552923	0.153614779	0.287480867	0.060037535	0.108263129	0.31037668	0.093616698	0.960222665	0.997216401	Bacteria.Firmicutes.Clostridia.Clostridiales.Ruminococcaceae.Subdoligranulum	CNNM3
286694	ENSG00000168763	rs62152784	0.174694909	0.292979774	0.314036447	0.818153111	0.291329356	-0.416210675	-0.068653722	0.02531773	0.212296567	0.392579507	0.067662706	0.109669744	0.298978911	0.190466404	0.9994853	0.999502343	Bacteria.Firmicutes.Clostridia.Clostridiales.Lachnospiraceae.Ruminococcus_gnavus_group	CNNM3
286695	ENSG00000168763	rs62152784	0.51475055	0.989451746	0.022460389	0.154603673	-0.100411458	-0.004411906	-0.149996267	0.184660862	0.153289489	0.332431759	0.064148207	0.128216829	0.365521605	0.329272259	0.334137609	0.843707009	Bacteria.Firmicutes.Clostridia.Clostridiales.Christensenellaceae	CNNM3
286696	ENSG00000168778	rs7316011	0.016791277	0.047494533	0.014207374	0.049806173	-0.556514887	0.429156722	-0.248786099	0.19055897	0.226724812	0.212439698	0.0987312	0.095332814	0.078263388	0.05092553	0.666918662	0.942166966	Bacteria.Firmicutes.Clostridia.Clostridiales.Lachnospiraceae.Lachnospiraceae_ND3007_group	TCTN2
286697	ENSG00000168778	rs7316011	0.181209046	0.277977624	0.148257987	0.474974982	-0.24132294	0.167553581	-0.098518272	0.047497849	0.178554679	0.153152014	0.067335123	0.066099601	0.116166568	0.068658944	0.327176603	0.963806241	Bacteria.Firmicutes.Clostridia.Clostridiales.Lachnospiraceae.Lachnospira	TCTN2
286698	ENSG00000168778	rs7316011	0.317576131	0.425850317	0.768883577	0.888173575	-0.1930689	0.136768923	-0.034675153	0.014413094	0.191689799	0.170673711	0.117516434	0.102098648	0.230953926	0.137891484	0.999672451	0.998587032	Bacteria.Firmicutes.Clostridia.Clostridiales.Ruminococcaceae.Butyricicoccus	TCTN2
286699	ENSG00000168778	rs7316011	0.530659693	0.396183802	0.987920184	0.661857389	-0.172305038	0.19482668	0.00206052	0.051475285	0.273337618	0.228106293	0.135571751	0.117159496	0.413326383	0.19691172	0.998820086	0.961415255	Bacteria.Firmicutes.Clostridia.Clostridiales.Family_XIII	TCTN2
286700	ENSG00000168778	rs7316011	0.20705733	0.266684903	0.310649322	0.036843199	-0.213880968	0.160396661	-0.122503747	0.226900128	0.167828119	0.143165884	0.119886583	0.106456444	0.115105247	0.070880748	0.999276643	0.988728768	Bacteria.Firmicutes.Clostridia.Clostridiales.Ruminococcaceae.Ruminiclostridium_5	TCTN2
286701	ENSG00000168778	rs7316011	0.424278053	0.339176907	0.943755452	0.738990744	-0.160586232	0.175691644	0.009966348	0.042345783	0.199712617	0.182464968	0.140720332	0.126549678	0.296045941	0.13027449	0.999739884	0.906103253	Bacteria.Actinobacteria.Coriobacteriia.Coriobacteriales.Coriobacteriaceae	TCTN2
286702	ENSG00000168778	rs7316011	0.572059968	0.493612411	0.975167951	0.820597325	-0.177339663	0.174232378	-0.003906759	0.023245329	0.312273146	0.253075145	0.1250265	0.102089335	0.49765838	0.304037987	0.998891856	0.999590371	Bacteria.Firmicutes.Bacilli.Bacillales.Staphylococcaceae.Staphylococcus	TCTN2
286703	ENSG00000168778	rs7316011	0.139608637	0.085550696	0.266064033	0.081629111	-0.321618392	0.314277768	-0.123679591	0.162286301	0.215049147	0.180007539	0.110248565	0.09175254	0.135203246	0.04350516	0.991744893	0.856262504	Bacteria.Firmicutes.Bacilli.Lactobacillales.Carnobacteriaceae	TCTN2
286704	ENSG00000168778	rs7316011	0.111507259	0.128698521	0.071997571	0.082714364	1.506466601	-0.986685171	-0.316539021	0.213908665	0.933734321	0.641189184	0.173073067	0.121378105	0.954184916	0.604842817	0.999826541	0.999832315	Bacteria.Firmicutes.Clostridia.Clostridiales.Lachnospiraceae	TCTN2
286705	ENSG00000168778	rs7316011	0.909253531	0.819323117	0.634604734	0.48999965	0.059919025	-0.080769777	-0.06326178	0.063631292	0.523652749	0.35218025	0.132484164	0.091654774	0.865747002	0.518150232	0.998803525	0.997226571	Bacteria.Firmicutes.Clostridia.Clostridiales.Lachnospiraceae.Eubacterium_rectale_group	TCTN2
286706	ENSG00000168778	rs7316011	0.285513496	0.374815295	0.252920828	0.311409141	-0.187534476	0.131654269	0.101971475	-0.074609524	0.174145755	0.147324809	0.088400224	0.073131234	0.134808674	0.100819969	0.954900767	0.86178656	Bacteria.Bacteroidetes.Bacteroidia.Bacteroidales.Rikenellaceae.Alistipes	TCTN2
286707	ENSG00000168778	rs7316011	0.258269514	0.292103805	0.469717977	0.494804129	-0.370644454	0.285249554	-0.095174671	0.072603608	0.324988688	0.268561876	0.130879264	0.105750345	0.393842417	0.225889766	0.99032513	0.895807458	Bacteria.Firmicutes.Clostridia.Clostridiales.Ruminococcaceae.Ruminococcaceae_UCG_013	TCTN2
286708	ENSG00000168778	rs7316011	0.729541161	0.702218401	0.19097804	0.823420567	-0.061442193	0.055982744	-0.125557318	-0.017486187	0.17695013	0.145781521	0.095013527	0.078045654	0.25608644	0.182249649	0.650697285	0.98350304	Bacteria.Firmicutes.Clostridia.Clostridiales.Lachnospiraceae.Dorea	TCTN2
286709	ENSG00000168778	rs7316011	0.692430591	0.475705702	0.881944724	0.616212354	-0.253606439	0.312153282	0.016784924	-0.03995712	0.638286888	0.435125479	0.112582976	0.079335609	0.920130086	0.587255467	0.999973618	0.989705988	Bacteria.Bacteroidetes.Bacteroidia.Bacteroidales.Bacteroidaceae.Bacteroides	TCTN2
286710	ENSG00000168778	rs7316011	0.556488711	0.555591242	0.980986902	0.987635598	-0.164214029	0.131117042	0.002288498	0.00122998	0.277800528	0.221305673	0.095658898	0.079063628	0.470611403	0.242228958	0.999985325	0.999758873	Bacteria.Firmicutes.Clostridia.Clostridiales.Ruminococcaceae.Ruminococcaceae_UCG_014	TCTN2
286711	ENSG00000168778	rs7316011	0.480529405	0.122407465	0.953570253	0.223893388	-0.165467328	0.329095486	-0.006099406	0.118266515	0.233204941	0.210266696	0.10435421	0.096312056	0.477011021	0.114917309	0.99991226	0.982046009	Bacteria.Actinobacteria.Coriobacteriia.Coriobacteriales.Coriobacteriaceae.Collinsella	TCTN2
286712	ENSG00000168778	rs7316011	0.902699593	0.913569699	0.127358412	0.055765138	-0.023533932	-0.017799086	0.116839134	-0.125813511	0.191753701	0.163353946	0.075655824	0.064594007	0.393446578	0.242204377	0.815475302	0.889313815	Bacteria.Firmicutes.Negativicutes.Selenomonadales.Acidaminococcaceae	TCTN2
286713	ENSG00000168778	rs7316011	0.110225142	0.209085876	0.154041301	0.265880007	-0.339929992	0.229840153	0.110882486	-0.061284587	0.2099241	0.181167198	0.076883136	0.054608141	0.139962353	0.102423748	0.997282517	0.999171204	Bacteria.Proteobacteria.Gammaproteobacteria.Enterobacteriales.Enterobacteriaceae	TCTN2
