## Supplemental Table 9 for "Host genotypes interact with microbial communities to modulate gene expression in the human intestine" (part 88 of 131)

	pid	sid	Intercept_pval	dosage_pval	microbe_pval	interaction_pval	Intercept_effect	dosage_effect	microbe_effect	interaction_effect	Intercept_SE	dosage_SE	microbe_SE	interaction_SE	Intercept_qval	dosage_qval	microbe_qval	interaction_qval	microbe	symbol
286714	ENSG00000168778	rs7316011	0.374635827	0.523800393	0.121644269	0.271244578	0.319877162	-0.210222903	0.197720013	-0.133664254	0.357816194	0.327979895	0.126065042	0.120457805	0.545359541	0.439222261	0.692218779	0.913834648	Bacteria.Firmicutes.Clostridia.Clostridiales.Ruminococcaceae.Anaerotruncus	TCTN2
286715	ENSG00000168778	rs7316011	0.369764917	0.321319747	0.400891194	0.265507063	-0.156460847	0.151593935	-0.065960853	0.083001297	0.173233117	0.151688968	0.078006985	0.073900761	0.172652153	0.09500817	0.99935717	0.960853802	Bacteria.Firmicutes.Erysipelotrichia.Erysipelotrichales.Erysipelotrichaceae.Erysipelotrichaceae_UCG_003	TCTN2
286716	ENSG00000168778	rs7316011	0.380829349	0.392443159	0.64220802	0.80226903	-0.153737691	0.127256416	-0.038765146	-0.019558362	0.174233058	0.147813318	0.083045478	0.077786146	0.17646774	0.103302875	0.997604342	0.996621608	Bacteria.Proteobacteria.Deltaproteobacteria	TCTN2
286717	ENSG00000168778	rs7316011	0.99616668	0.887392275	0.528318493	0.709173903	-0.00152764	0.037368701	0.087982462	-0.046091598	0.316747986	0.262861149	0.138777906	0.123040638	0.632643958	0.383825137	0.99792254	0.986607256	Bacteria.Firmicutes.Clostridia.Clostridiales.Family_XIII.Family_XIII_AD3011_group	TCTN2
286718	ENSG00000168778	rs7316011	0.573017481	0.320619265	0.895859267	0.453928564	-0.226689948	0.341413027	0.010902602	-0.055709943	0.400171972	0.341129123	0.08296822	0.073944482	0.580742314	0.30191253	0.992011104	0.904017222	Bacteria.Firmicutes.Clostridia.Clostridiales.Ruminococcaceae.Faecalibacterium	TCTN2
286719	ENSG00000168778	rs7316011	0.48253925	0.310276567	0.101192652	0.038887859	0.196723192	-0.22909448	-0.216810047	0.224901915	0.27853506	0.224026079	0.130398283	0.106687685	0.359557531	0.217383539	0.778495902	0.6578098	Bacteria.Firmicutes.Erysipelotrichia.Erysipelotrichales	TCTN2
286720	ENSG00000168778	rs7316011	0.891088834	0.871047877	0.388166486	0.342184965	0.041410601	-0.036833514	0.097118164	-0.081755365	0.301246478	0.226014435	0.111787403	0.085441585	0.630880589	0.401282579	0.998832683	0.959052551	Bacteria.Firmicutes.Clostridia.Clostridiales.Ruminococcaceae.Eubacterium_coprostanoligenes_group	TCTN2
286721	ENSG00000168778	rs7316011	0.307670512	0.383870138	0.038869594	0.044547147	0.280792802	-0.178336732	-0.267359546	0.193135994	0.273093722	0.203414689	0.126816233	0.094278765	0.248112349	0.189428925	0.810648223	0.784665028	Bacteria.Firmicutes.Clostridia.Clostridiales.Lachnospiraceae.Blautia	TCTN2
286722	ENSG00000168778	rs7316011	0.677765561	0.501979094	0.265304887	0.985101619	-0.07631854	0.101625297	-0.072575175	0.001273485	0.182845229	0.150523935	0.064590201	0.067935815	0.32973803	0.174365929	0.658853988	0.884017084	Bacteria.Firmicutes.Clostridia.Clostridiales.Lachnospiraceae.Roseburia	TCTN2
286723	ENSG00000168778	rs7316011	0.341174242	0.376660355	0.897803315	0.934673232	-0.171448841	0.135519391	0.01159352	0.005431937	0.178801825	0.152240792	0.089914107	0.066013984	0.16312104	0.10646859	0.91159965	0.951663168	Bacteria.Fusobacteria.Fusobacteriia.Fusobacteriales	TCTN2
286724	ENSG00000168778	rs7316011	0.318646131	0.38194724	0.948470589	0.588722766	-0.174634646	0.130351179	-0.004335676	-0.0315981	0.17377398	0.148078114	0.066828561	0.058150364	0.163166148	0.103706943	0.882613317	0.847425341	Bacteria.Firmicutes.Negativicutes.Selenomonadales.Veillonellaceae.Dialister	TCTN2
286725	ENSG00000168778	rs7316011	0.359251597	0.325482214	0.771371525	0.360869247	-0.205537185	0.170936743	0.029428523	-0.070839391	0.222604919	0.172532901	0.100852918	0.076982349	0.176556716	0.102871972	0.999694213	0.868216478	Bacteria.Firmicutes.Clostridia.Clostridiales.Lachnospiraceaencultured	TCTN2
286726	ENSG00000168778	rs7316011	0.173853117	0.262341044	0.339999711	0.424829302	-0.334541183	0.253933506	-0.093458106	0.066578322	0.243302966	0.224583085	0.097227812	0.082899029	0.224061533	0.148432616	0.735205345	0.996502544	Bacteria.Firmicutes.Clostridia.Clostridiales.Family_XI	TCTN2
286727	ENSG00000168778	rs7316011	0.947654406	0.7514785	0.718106328	0.926979864	0.039525908	0.159661118	-0.042494462	-0.009354897	0.599725267	0.502024932	0.11720518	0.101682086	0.936679684	0.746983412	0.999135888	0.99931625	Bacteria.Firmicutes.Clostridia.Clostridiales.Ruminococcaceae	TCTN2
286728	ENSG00000168778	rs7316011	0.739399819	0.736757029	0.463649011	0.41134287	-0.073398112	0.057994053	0.05777291	-0.049864261	0.219706703	0.171786415	0.078367228	0.060305737	0.282864288	0.191333763	0.955858825	0.966245262	Bacteria.Firmicutes.Clostridia.Clostridiales.Lachnospiraceae.Tyzzerella	TCTN2
286729	ENSG00000168778	rs7316011	0.462885214	0.382136154	0.8172741	0.870280026	-0.146020058	0.158130695	0.03378383	0.021229069	0.197732434	0.179707201	0.145625814	0.12948581	0.308619431	0.137965892	0.999005033	0.944575137	Bacteria.Actinobacteria.Coriobacteriia.Coriobacteriales	TCTN2
286730	ENSG00000168778	rs7316011	0.752304883	0.731129325	0.477274319	0.578992113	-0.070642739	0.06692444	-0.09787056	0.059922625	0.222889955	0.193924579	0.13691465	0.10745368	0.450419895	0.241447432	0.976314705	0.982072561	Bacteria.Firmicutes.Bacilli.Lactobacillales.Streptococcaceae.Streptococcus	TCTN2
286731	ENSG00000168778	rs7316011	0.770105963	0.575489922	0.542712096	0.882923205	-0.070657654	0.10767336	0.060037214	0.012063613	0.240774881	0.191308599	0.098109636	0.081596664	0.388766812	0.1920154	0.925198869	0.907101516	Bacteria.Proteobacteria.Gammaproteobacteria.Pseudomonadales.Pseudomonadaceae.Pseudomonas	TCTN2
286732	ENSG00000168778	rs7316011	0.208150177	0.40819255	0.366722127	0.721775773	-0.266625505	0.172416277	-0.076155753	0.031414928	0.209725597	0.207114376	0.083782134	0.087840954	0.184556129	0.141213767	0.787482319	0.983121182	Bacteria.Firmicutes.Clostridia.Clostridiales.Lachnospiraceae.Eubacterium_eligens_group	TCTN2
286733	ENSG00000168778	rs7316011	0.287645805	0.401981132	0.103089069	0.152186809	-0.185703662	0.122971576	-0.165724265	0.124315402	0.173217131	0.145768214	0.100237562	0.085802818	0.165347563	0.113419258	0.867347371	0.974896492	Bacteria.Actinobacteria.Actinobacteria.Bifidobacteriales.Bifidobacteriaceae	TCTN2
286734	ENSG00000168778	rs7316011	0.616978215	0.490329206	0.705000897	0.990188853	-0.112019046	0.122167291	0.035119975	0.000903982	0.222900712	0.176104456	0.092360652	0.073231621	0.406152932	0.207461177	0.599268195	0.994416587	Bacteria.Firmicutes.Clostridia.Clostridiales.Christensenellaceae.Christensenellaceae_R_7_group	TCTN2
286735	ENSG00000168778	rs7316011	0.199575391	0.187163113	0.173089956	0.033083157	-0.220462751	0.194605584	-0.148506992	0.194921875	0.170116612	0.145983239	0.107810968	0.089518525	0.1186179	0.065437594	0.999670759	0.975906693	Bacteria.Firmicutes.Clostridia.Clostridiales.Ruminococcaceae.Flavonifractor	TCTN2
286736	ENSG00000168778	rs7316011	0.181049304	0.242137036	0.28441337	0.447216313	-0.25867587	0.184553567	-0.086137272	0.051958534	0.191323072	0.156346382	0.079803543	0.0679461	0.10443922	0.080007371	0.968802863	0.990747447	Bacteria.Bacteroidetes.Bacteroidia.Bacteroidales.Prevotellaceae	TCTN2
286737	ENSG00000168778	rs7316011	0.621302972	0.543187023	0.861797705	0.950883421	-0.135452022	0.14278156	-0.01952879	-0.005653887	0.27288136	0.233601715	0.111735119	0.091434019	0.468955847	0.239719935	0.895969341	0.91957189	Bacteria.Firmicutes.Negativicutes.Selenomonadales.Veillonellaceae	TCTN2
286738	ENSG00000168778	rs7316011	0.615677567	0.633632617	0.299244103	0.236761269	-0.094140906	0.074219884	0.083767715	-0.080273618	0.186634944	0.154987102	0.080051913	0.067222719	0.247649587	0.166187243	0.905626678	0.88697022	Bacteria.Firmicutes.Clostridia.Clostridiales.Ruminococcaceae.Ruminococcaceae_UCG_002	TCTN2
286739	ENSG00000168778	rs7316011	0.603939821	0.448395835	0.017183222	0.005858217	0.10260658	-0.126850699	0.180466732	-0.17686837	0.196833928	0.16631589	0.073795838	0.062068607	0.280840952	0.160137776	0.435645732	0.805840854	Bacteria.Firmicutes.Negativicutes.Selenomonadales.Acidaminococcaceae.Phascolarctobacterium	TCTN2
286740	ENSG00000168778	rs7316011	0.915757179	0.81410579	0.654172141	0.787669937	-0.036395934	0.060454799	0.054889836	-0.025294854	0.342737492	0.256067595	0.121963989	0.093528292	0.592031478	0.378751872	0.981084248	0.998600531	Bacteria.Firmicutes.Clostridia.Clostridiales.Ruminococcaceae.Ruminiclostridium_6	TCTN2
286741	ENSG00000168778	rs7316011	0.250923637	0.264714051	0.271746441	0.19774856	-0.20430937	0.168539049	0.07938615	-0.08695298	0.176366155	0.149808659	0.071618201	0.066819941	0.150396804	0.072324799	0.947501103	0.97562022	Bacteria.Bacteroidetes.Bacteroidia.Bacteroidales.Porphyromonadaceae	TCTN2
286742	ENSG00000168778	rs7316011	0.703435426	0.504458177	0.708503889	0.795733445	-0.104686275	0.165574934	0.037169241	0.025116071	0.273783702	0.24667723	0.098983366	0.096623431	0.482587479	0.215612934	0.996596763	0.999791394	Bacteria.Firmicutes.Clostridia.Clostridiales.Ruminococcaceae.Ruminococcaceae_UCG_005	TCTN2
286743	ENSG00000168778	rs7316011	0.349590214	0.450413931	0.988797265	0.701685294	-0.164238682	0.114010904	-0.001296284	-0.030604599	0.174318109	0.150151274	0.091966834	0.079545975	0.155784009	0.127443764	0.999160666	0.997201293	Bacteria.Firmicutes.Clostridia.Clostridiales.Lachnospiraceae.Coprococcus_1	TCTN2
286744	ENSG00000168778	rs7316011	0.979726183	0.983610562	0.456615557	0.495914117	-0.00707642	0.004936383	-0.105961933	0.07796652	0.277395868	0.239377472	0.141488986	0.113855437	0.571894752	0.375420495	0.955077752	0.933837527	Bacteria.Firmicutes.Bacilli	TCTN2
286745	ENSG00000168778	rs7316011	0.279561024	0.523120165	0.209746118	0.434118635	1.150074448	-0.541941559	-0.216133599	0.108933743	1.054723284	0.844123709	0.170613382	0.138409359	0.999435429	0.981350652	0.999968393	0.999515331	Bacteria.Firmicutes	TCTN2
286746	ENSG00000168778	rs7316011	0.349078425	0.267177098	0.733634479	0.407112653	-0.201082164	0.189789057	-0.031092334	0.063277304	0.213194624	0.169576853	0.090977276	0.075835836	0.225229403	0.114585633	0.985898481	0.998719086	Bacteria.Firmicutes.Bacilli.Bacillales.Family_XI.Gemella	TCTN2
286747	ENSG00000168778	rs7316011	0.313745367	0.270281597	0.691437555	0.482009995	-0.218962905	0.202634224	-0.033679912	0.054335907	0.215671387	0.182243237	0.084479096	0.076839483	0.215690186	0.119187799	0.922389356	0.991669811	Bacteria.Firmicutes.Clostridia.Clostridiales.Ruminococcaceae.Ruminococcaceae_UCG_003	TCTN2
286748	ENSG00000168778	rs7316011	0.16212667	0.076733772	0.294117961	0.075420245	-0.386100916	0.371404367	-0.087703248	0.116741763	0.273051071	0.206502633	0.082920676	0.064612004	0.215559987	0.068348207	0.801179389	0.764425371	Bacteria.Bacteroidetes.Bacteroidia.Bacteroidales.Prevotellaceae.Prevotella_9	TCTN2
286749	ENSG00000168778	rs7316011	0.557530663	0.314827158	0.823298161	0.550145805	-0.137439204	0.19981356	0.017006737	0.039645215	0.233122377	0.19725382	0.075852253	0.066001191	0.351681504	0.184926533	0.77420145	0.898653964	Bacteria.Firmicutes.Clostridia.Clostridiales.Lachnospiraceae.Lachnospiraceae_UCG_010	TCTN2
286750	ENSG00000168778	rs7316011	0.320780667	0.181865129	0.582177092	0.26626324	-0.335525713	0.367319858	-0.064265456	0.10969943	0.335359394	0.27219404	0.11621755	0.097827726	0.317014063	0.14132535	0.997329664	0.92426646	Bacteria.Firmicutes.Negativicutes.Selenomonadales.Veillonellaceae.Megasphaera	TCTN2
286751	ENSG00000168778	rs7316011	0.118042728	0.120926268	0.198898343	0.173629828	-0.369769255	0.29540852	-0.087193392	0.07718487	0.233437124	0.187980877	0.067178808	0.056104977	0.164392289	0.080135421	0.86527713	0.998607976	Bacteria.Firmicutes.Clostridia.Clostridiales.Lachnospiraceae.Tyzzerella_4	TCTN2
286752	ENSG00000168778	rs7316011	0.721112101	0.990070044	0.895455826	0.568812679	-0.127565164	-0.003750788	0.016531828	-0.065264367	0.355805211	0.300215776	0.125317981	0.113955842	0.562807153	0.441668065	0.970853663	0.997513341	Bacteria.Firmicutes.Clostridia.Clostridiales.Lachnospiraceae.Eubacterium_xylanophilum_group	TCTN2
286753	ENSG00000168778	rs7316011	0.202766158	0.181982499	0.412727487	0.182760313	-0.236046694	0.213708983	0.073034071	-0.088728211	0.183452674	0.158407321	0.088590608	0.065886632	0.109401258	0.066401814	0.915505146	0.987424055	Bacteria.Proteobacteria.Gammaproteobacteria.Pasteurellales.Pasteurellaceae	TCTN2
286754	ENSG00000168778	rs7316011	0.339282335	0.419221806	0.911982689	0.62947072	-0.167418708	0.120857574	-0.00862759	-0.036920145	0.173911319	0.148667803	0.07774759	0.076160465	0.176601219	0.118330174	0.995339941	0.95533137	Bacteria.Proteobacteria.Deltaproteobacteria.Desulfovibrionales.Desulfovibrionaceae.Bilophila	TCTN2
286755	ENSG00000168778	rs7316011	0.425291377	0.189409828	0.016811156	0.002108773	0.174367883	-0.238484194	0.208018188	-0.22574372	0.217329479	0.179823178	0.084762941	0.07048427	0.342346016	0.128278221	0.564109117	0.599215855	Bacteria.Firmicutes.Clostridia.Clostridiales.Ruminococcaceae.Ruminococcus_2	TCTN2
286756	ENSG00000168778	rs7316011	0.567029238	0.725132605	0.414333856	0.22425443	-0.106581555	0.056021867	-0.079564562	0.093752688	0.185240799	0.158643116	0.096846377	0.076409073	0.296517381	0.176208021	0.977260763	0.913807895	Bacteria.Firmicutes.Negativicutes.Selenomonadales.Veillonellaceae.Veillonella	TCTN2
286757	ENSG00000168778	rs7316011	0.734209688	0.584247069	0.264037105	0.697579433	-0.065664087	0.086255068	-0.116173862	0.032548253	0.192568059	0.156845229	0.103115369	0.083389586	0.292816452	0.176957924	0.920183094	0.945867177	Bacteria.Firmicutes.Clostridia.Clostridiales.Lachnospiraceae.Fusicatenibacter	TCTN2
286758	ENSG00000168778	rs7316011	0.957929996	0.536935059	0.533853425	0.144350308	-0.014282298	-0.146898159	-0.066833369	0.132692666	0.269705152	0.236646426	0.106853259	0.089804237	0.518199477	0.277999107	0.99759175	0.986746924	Bacteria.Firmicutes.Clostridia.Clostridiales.Lachnospiraceae.Lachnospiraceae_UCG_008	TCTN2
286759	ENSG00000168778	rs7316011	0.665216973	0.949206201	0.110337046	0.131589162	-0.077889554	0.010827212	0.098426929	-0.103620502	0.179178297	0.169307126	0.060803135	0.067854657	0.269753532	0.236731258	0.886764336	0.772606143	Bacteria.Proteobacteria.Betaproteobacteria.Burkholderiales.Alcaligenaceae.Parasutterella	TCTN2
286760	ENSG00000168778	rs7316011	0.465994884	0.356724258	0.909231995	0.59930176	-0.187224495	0.184812832	-0.009638773	0.035874951	0.255307872	0.199103162	0.084216441	0.067945811	0.346782076	0.162184024	0.99714486	0.996602117	Bacteria.Firmicutes.Clostridia.Clostridiales.Clostridiaceae_1.Clostridium_sensu_stricto_1	TCTN2
286761	ENSG00000168778	rs7316011	0.687580554	0.850266927	0.548821138	0.45317403	-0.089035091	0.036526902	-0.048039372	0.057471099	0.220414963	0.192722125	0.0797101	0.07615418	0.39206945	0.258596836	0.697255655	0.940799143	Bacteria.Firmicutes.Clostridia.Clostridiales.Lachnospiraceae.Lachnoclostridium	TCTN2
286762	ENSG00000168778	rs7316011	0.601432975	0.934496426	0.162483306	0.874004356	0.149252197	0.017671422	-0.134957999	-0.012093462	0.28433973	0.214178659	0.095524784	0.0759636	0.405864781	0.333129846	0.359191744	0.9735291	Bacteria.Firmicutes.Clostridia.Clostridiales.Lachnospiraceae.Anaerostipes	TCTN2
286763	ENSG00000168778	rs7316011	0.990016585	0.790484751	0.337853914	0.727743304	0.003163865	0.058563072	0.092517991	-0.031389071	0.251881933	0.219519988	0.095820104	0.089776813	0.478248015	0.315723017	0.710868585	0.940986664	Bacteria.Bacteroidetes.Bacteroidia.Bacteroidales.Porphyromonadaceae.Odoribacter	TCTN2
286764	ENSG00000168778	rs7316011	0.940349798	0.850923754	0.884709818	0.977418259	-0.058278707	0.106958478	-0.01955689	0.002870214	0.775806085	0.566847867	0.134345202	0.101010684	0.965605487	0.708532098	0.997675757	0.952588484	Bacteria.Bacteroidetes	TCTN2
286765	ENSG00000168778	rs7316011	0.335447546	0.26960582	0.686432958	0.48156212	-0.248851281	0.255962287	-0.045740204	0.069793925	0.256443657	0.229877296	0.112796197	0.098598338	0.353926373	0.20205148	0.883682472	0.881882065	Bacteria.Firmicutes.Clostridia.Clostridiales.Ruminococcaceae.Ruminiclostridium_9	TCTN2
286766	ENSG00000168778	rs7316011	0.236991959	0.369952968	0.172523999	0.287554376	1.209931905	-0.660475086	-0.229617662	0.131348807	1.013725017	0.731565782	0.166471842	0.122493603	0.997454612	0.83318289	0.997650199	0.999159905	Bacteria.Firmicutes.Clostridia.Clostridiales	TCTN2
286767	ENSG00000168778	rs7316011	0.073463176	0.125655149	0.107866169	0.166434996	-1.269201763	0.746046295	0.289030142	-0.159315987	0.697610722	0.480877531	0.177281993	0.113842548	0.561682644	0.364697874	0.999330493	0.996754281	Bacteria.Proteobacteria	TCTN2
286768	ENSG00000168778	rs7316011	0.748248364	0.726424682	0.48819719	0.58535154	-0.072076004	0.068122606	-0.095433139	0.058774595	0.223619658	0.193860473	0.136891104	0.107190597	0.473463706	0.241095386	0.988415778	0.976249604	Bacteria.Firmicutes.Bacilli.Lactobacillales.Streptococcaceae	TCTN2
286769	ENSG00000168778	rs7316011	0.345171802	0.382455792	0.949368065	0.900307117	-0.16842086	0.132902115	0.005601189	0.008153555	0.177115166	0.151138322	0.087867225	0.064832313	0.166887767	0.106120383	0.923641582	0.943650593	Bacteria.Fusobacteria.Fusobacteriia.Fusobacteriales.Fusobacteriaceae.Fusobacterium	TCTN2
286770	ENSG00000168778	rs7316011	0.101516722	0.454853879	0.236541162	0.782531952	-0.424761914	0.145796403	-0.115770264	-0.021048979	0.255716462	0.193916323	0.096902309	0.07594349	0.15431424	0.242180449	0.601624632	0.998431627	Bacteria.Firmicutes.Clostridia.Clostridiales.Ruminococcaceae.Ruminococcus_1	TCTN2
286771	ENSG00000168778	rs7316011	0.759392862	0.665794438	0.495556949	0.626574579	-0.061206806	0.067234332	-0.068095288	-0.036961209	0.199001186	0.154951826	0.099357687	0.075604373	0.265617356	0.16991636	0.997117901	0.950206352	Bacteria.Firmicutes.Clostridia.Clostridiales.Lachnospiraceae.Eubacterium_hallii_group	TCTN2
286772	ENSG00000168778	rs7316011	0.353858636	0.612817858	0.97164383	0.531782551	-0.176586381	0.082060157	0.002954928	-0.044418845	0.189103383	0.161373957	0.082808614	0.070657748	0.236547394	0.173269415	0.974894152	0.979585985	Bacteria.Firmicutes.Erysipelotrichia.Erysipelotrichales.Erysipelotrichaceae.Erysipelatoclostridium	TCTN2
286773	ENSG00000168778	rs7316011	0.226497893	0.570563965	0.347150256	0.543961519	-0.210715776	0.086188714	-0.079542703	-0.053865544	0.172576888	0.151177312	0.083995121	0.088298224	0.157402414	0.135882555	0.565607228	0.872264526	Bacteria.Firmicutes.Clostridia.Clostridiales.Peptostreptococcaceae	TCTN2
286774	ENSG00000168778	rs7316011	0.497594573	0.635868646	0.256166633	0.042182509	-0.117306675	0.069916255	0.076538292	-0.131269159	0.171976836	0.146969261	0.066811452	0.063336423	0.187947928	0.175336828	0.998277807	0.999325446	Bacteria.Bacteroidetes.Bacteroidia.Bacteroidales.Porphyromonadaceae.Parabacteroides	TCTN2
286775	ENSG00000168778	rs7316011	0.564509788	0.490995897	0.76733723	0.671892931	-0.125237635	0.117497784	0.02866268	0.034942556	0.216255039	0.169634892	0.09647472	0.082125211	0.220905412	0.107375988	0.990263512	0.935449612	Bacteria.Proteobacteria.Gammaproteobacteria.Pseudomonadales	TCTN2
286776	ENSG00000168778	rs7316011	0.275692756	0.392656137	0.096466405	0.147335007	-0.190596098	0.125312177	-0.167099968	0.124994009	0.173379703	0.145620886	0.099072535	0.085233159	0.166912561	0.102258051	0.77292612	0.93846183	Bacteria.Actinobacteria.Actinobacteria.Bifidobacteriales.Bifidobacteriaceae.Bifidobacterium	TCTN2
286777	ENSG00000168778	rs7316011	0.075422578	0.203996724	0.070358888	0.36434025	-0.354833672	0.216585534	0.12627263	-0.062056765	0.19638818	0.168792418	0.068632511	0.067930765	0.097957392	0.096098255	0.496158524	0.994680072	Bacteria.Proteobacteria.Betaproteobacteria.Burkholderiales	TCTN2
286778	ENSG00000168778	rs7316011	0.91401497	0.597850556	0.026249726	0.468676937	0.02086589	0.104621255	0.160385231	-0.050264553	0.192495685	0.197362275	0.070517434	0.068958822	0.414076848	0.227279714	0.872041124	0.998439902	Bacteria.Verrucomicrobia.Verrucomicrobiae.Verrucomicrobiales.Verrucomicrobiaceae.Akkermansia	TCTN2
286779	ENSG00000168778	rs7316011	0.377048682	0.393211506	0.635389834	0.797862754	-0.154777342	0.126976726	-0.039441366	-0.019979234	0.174017352	0.147729451	0.082791136	0.077689945	0.175006916	0.097325465	0.998525812	0.997174658	Bacteria.Proteobacteria.Deltaproteobacteria.Desulfovibrionales.Desulfovibrionaceae	TCTN2
286780	ENSG00000168778	rs7316011	0.94020405	0.85086669	0.884839194	0.977467154	-0.058416754	0.106998343	-0.019533618	0.002863959	0.77574469	0.566839522	0.134337166	0.101009327	0.965092558	0.710928932	0.997187614	0.950163021	Bacteria.Bacteroidetes.Bacteroidia.Bacteroidales	TCTN2
286781	ENSG00000168778	rs7316011	0.351517935	0.35606774	0.651772179	0.602748735	-0.283290444	0.242146715	-0.04452412	0.045225947	0.301889864	0.260512081	0.098200947	0.086473168	0.366479064	0.238348009	0.998896274	0.99087052	Bacteria.Proteobacteria.Deltaproteobacteria.Desulfovibrionales.Desulfovibrionaceae.Desulfovibrio	TCTN2
286782	ENSG00000168778	rs7316011	0.422055777	0.491615602	0.705440107	0.771144305	-0.28710648	0.199896672	0.050788648	-0.030579403	0.355343593	0.289011044	0.133776258	0.10468994	0.571262622	0.412146438	0.924305809	0.93080513	Bacteria.Firmicutes.Negativicutes.Selenomonadales	TCTN2
286783	ENSG00000168778	rs7316011	0.939857335	0.498197694	0.037870934	0.538051598	-0.014295475	0.133086239	0.153098038	-0.043206734	0.188740125	0.195385331	0.072232553	0.069795999	0.439622968	0.198378052	0.903473875	0.99789802	Bacteria.Verrucomicrobia	TCTN2
286784	ENSG00000168778	rs7316011	0.66780318	0.729507441	0.093404818	0.246390548	-0.07816906	0.058173896	-0.198106155	0.1192808	0.181313707	0.167515857	0.116349197	0.101975014	0.247818635	0.18249426	0.609431116	0.905446185	Bacteria.Actinobacteria.Actinobacteria	TCTN2
286785	ENSG00000168778	rs7316011	0.107655752	0.205682718	0.105602355	0.369736427	-0.310750373	0.204987628	0.108508121	-0.058380497	0.190488318	0.160357131	0.066118213	0.064634891	0.104971964	0.090664911	0.579176488	0.935568656	Bacteria.Proteobacteria.Betaproteobacteria.Burkholderiales.Alcaligenaceae	TCTN2
286786	ENSG00000168778	rs7316011	0.673571141	0.392121471	0.79982195	0.696230277	-0.121875216	0.221307147	0.027883595	0.036187235	0.288008187	0.256881324	0.109511462	0.092279066	0.535912269	0.25663759	0.997947728	0.9977362	Bacteria.Actinobacteria.Actinobacteria.Micrococcales	TCTN2
286787	ENSG00000168778	rs7316011	0.604756389	0.649561951	0.619615716	0.633022752	-0.109433201	0.081141821	0.057009094	-0.042279246	0.210405411	0.177752969	0.114296264	0.088129527	0.27393017	0.169202238	0.998043854	0.98261409	Bacteria.Firmicutes.Clostridia.Clostridiales.Ruminococcaceaencultured	TCTN2
286788	ENSG00000168778	rs7316011	0.206258603	0.160220072	0.40727252	0.262690529	-0.341572292	0.301459416	-0.083734276	0.085127248	0.267547922	0.212209628	0.100387257	0.075343671	0.242301965	0.106612709	0.833022666	0.947283106	Bacteria.Firmicutes.Erysipelotrichia.Erysipelotrichales.Erysipelotrichaceae.Clostridium_innocuum_group	TCTN2
286789	ENSG00000168778	rs7316011	0.477617708	0.308770686	0.098821393	0.038343107	0.198621315	-0.229497042	-0.218298277	0.225421464	0.278076086	0.223716729	0.130359753	0.106624875	0.356672033	0.213501367	0.76634727	0.648017577	Bacteria.Firmicutes.Erysipelotrichia.Erysipelotrichales.Erysipelotrichaceae	TCTN2
286790	ENSG00000168778	rs7316011	0.147116958	0.093795715	0.29642215	0.103111394	-0.316725118	0.309481462	-0.115650268	0.146455987	0.215855924	0.181982204	0.109871149	0.088589092	0.134700923	0.048617213	0.945687051	0.823043084	Bacteria.Firmicutes.Bacilli.Lactobacillales.Carnobacteriaceae.Granulicatella	TCTN2
286791	ENSG00000168778	rs7316011	0.432662934	0.616259255	0.750826081	0.905992127	-0.247766287	0.158126074	-0.034243405	0.012381357	0.313808013	0.31400411	0.107380291	0.104433971	0.444404899	0.328528682	0.997594253	0.968948848	Bacteria.Firmicutes.Erysipelotrichia.Erysipelotrichales.Erysipelotrichaceae.Faecalitalea	TCTN2
286792	ENSG00000168778	rs7316011	0.109537176	0.343694312	0.075545129	0.535050414	-0.293918491	0.158109503	-0.148947898	0.053754644	0.181151636	0.165759594	0.082472953	0.086195822	0.105558912	0.080778318	0.298483474	0.957878043	Bacteria.Firmicutes.Clostridia.Clostridiales.Peptostreptococcaceae.Intestinibacter	TCTN2
286793	ENSG00000168778	rs7316011	0.062941602	0.139694564	0.067374496	0.206472041	-0.394956814	0.269896235	0.136682108	-0.087566507	0.208746727	0.180505125	0.073474904	0.068622066	0.103368653	0.078655275	0.576635086	0.932765875	Bacteria.Proteobacteria.Betaproteobacteria	TCTN2
286794	ENSG00000168778	rs7316011	0.044261389	0.079821489	0.07802551	0.107162735	-0.686542036	0.466838905	0.191803676	-0.117431163	0.334669212	0.262332792	0.107121171	0.071881742	0.188544799	0.09065715	0.996566686	0.997858307	Bacteria.Proteobacteria.Gammaproteobacteria	TCTN2
286795	ENSG00000168778	rs7316011	0.618217142	0.492112936	0.698946329	0.9977929	-0.111309747	0.12142525	0.035807942	0.000203037	0.2222725	0.17575937	0.092179615	0.073117602	0.404107448	0.204428827	0.597944483	0.999370792	Bacteria.Firmicutes.Clostridia.Clostridiales.Christensenellaceae	TCTN2
286796	ENSG00000168778	rs7316011	0.437675573	0.685550378	0.868231146	0.769764731	-0.206720384	0.088212244	0.013530668	0.020281742	0.264708741	0.216887338	0.081234651	0.069007127	0.46116984	0.323432497	0.9994853	0.999502343	Bacteria.Firmicutes.Clostridia.Clostridiales.Lachnospiraceae.Ruminococcus_gnavus_group	TCTN2
286797	ENSG00000168778	rs7316011	0.284239539	0.374321494	0.249631141	0.311595394	-0.188040311	0.131773996	0.102601006	-0.074561049	0.174150156	0.147305492	0.088324549	0.07311208	0.133417142	0.098895	0.957702184	0.877115309	Bacteria.Bacteroidetes.Bacteroidia.Bacteroidales.Rikenellaceae	TCTN2
286798	ENSG00000168778	rs7316011	0.734844961	0.680245066	0.330547103	0.288954219	0.113514536	-0.109224889	0.11437707	-0.106219987	0.333725052	0.263835252	0.116669343	0.099349465	0.59705328	0.383986521	0.948905015	0.966332496	Bacteria.Firmicutes.Clostridia.Clostridiales.Ruminococcaceae.Ruminococcaceae_NK4A214_group	TCTN2
286799	ENSG00000168778	rs7316011	0.28809147	0.234635893	0.585002531	0.376748958	-0.259095055	0.230286549	-0.044260201	0.058887751	0.241899245	0.191963934	0.080644649	0.066166122	0.250769491	0.10488728	0.982784515	0.99999132	Bacteria.Firmicutes.Clostridia.Clostridiales.Clostridiaceae_1	TCTN2
286800	ENSG00000168778	rs7316011	0.924658457	0.916096901	0.231862432	0.300242619	0.02261692	0.018749802	0.104305108	-0.070082228	0.238235654	0.177282972	0.086427327	0.067113167	0.519807784	0.336113746	0.999858829	0.929555963	Bacteria.Proteobacteria.Betaproteobacteria.Neisseriales.Neisseriaceae.Eikenella	TCTN2
286801	ENSG00000168778	rs7316011	0.728409518	0.676351792	0.760591849	0.281236523	-0.094744055	-0.109726704	0.029199514	-0.102363196	0.271673131	0.261666494	0.095427057	0.094206961	0.492306808	0.371912648	0.999878354	0.964977781	Bacteria.Bacteroidetes.Bacteroidia.Bacteroidales.Porphyromonadaceae.Barnesiella	TCTN2
286802	ENSG00000168778	rs7316011	0.317074752	0.368982166	0.7261685	0.701818961	-0.18360979	0.136520518	-0.020977613	0.021657485	0.182108022	0.15090673	0.059638975	0.056317609	0.154025555	0.102166417	0.795525932	0.993577312	Bacteria.Proteobacteria.Betaproteobacteria.Burkholderiales.Alcaligenaceae.Sutterella	TCTN2
286803	ENSG00000168778	rs7316011	0.404895713	0.396673237	0.904818312	0.822412538	-0.15657907	0.13102425	0.012819295	0.019671583	0.186766194	0.153565307	0.106788003	0.087292727	0.199676228	0.111434242	0.917770889	0.997132292	Bacteria.Firmicutes.Bacilli.Bacillales	TCTN2
286804	ENSG00000168778	rs7316011	0.303245892	0.341347869	0.594281344	0.490433035	-0.181556189	0.143256744	0.03407193	-0.04094438	0.174956974	0.14945476	0.063652259	0.059035606	0.161353609	0.081774643	0.782824283	0.903004347	Bacteria.Firmicutes.Clostridia.Clostridiales.Lachnospiraceae.Lachnospiraceae_NK4A136_group	TCTN2
286805	ENSG00000168778	rs7316011	0.881154793	0.892632193	0.281356995	0.406317261	-0.032367343	0.026735801	-0.147731	0.09742219	0.215646338	0.197306408	0.135994242	0.116558589	0.377390981	0.243068669	0.730856894	0.944653669	Bacteria.Actinobacteria	TCTN2
286806	ENSG00000168778	rs7316011	0.182598175	0.293834167	0.271481003	0.413354988	-0.256743813	0.176442912	0.077452427	-0.042158746	0.190577849	0.166722378	0.069834647	0.051207811	0.161684171	0.101428538	0.999492402	0.999741582	Bacteria.Proteobacteria.Gammaproteobacteria.Enterobacteriales.Enterobacteriaceae.Escherichia_Shigella	TCTN2
286807	ENSG00000168778	rs7316011	0.838822556	0.926828012	0.381842502	0.173796179	-0.046159947	-0.016842149	-0.081808698	0.102823153	0.226034605	0.182682984	0.092913596	0.074770528	0.484456072	0.32229389	0.896362991	0.997216401	Bacteria.Firmicutes.Clostridia.Clostridiales.Ruminococcaceae.Subdoligranulum	TCTN2
286808	ENSG00000168778	rs7316011	0.874885092	0.685702978	0.490303617	0.70114189	-0.040039176	0.078743628	0.058764744	-0.023481438	0.253286811	0.193706299	0.084704511	0.060915103	0.523019918	0.323730494	0.981446852	0.946234759	Bacteria.Proteobacteria.Gammaproteobacteria.Enterobacteriales.Enterobacteriaceae.Citrobacter	TCTN2
286809	ENSG00000168778	rs7316011	0.873679113	0.868564889	0.409324758	0.469891395	-0.037550367	0.033918572	-0.11113058	0.077876138	0.235255492	0.204160339	0.133819836	0.107133213	0.516407572	0.292677237	0.967792983	0.973447285	Bacteria.Firmicutes.Bacilli.Lactobacillales	TCTN2
286810	ENSG00000168778	rs7316011	0.189413663	0.16934514	0.330567826	0.12974562	-0.239199411	0.216634928	0.085242045	-0.099954247	0.180364054	0.155879975	0.086954166	0.06513548	0.110453066	0.062970428	0.915215198	0.989428248	Bacteria.Proteobacteria.Gammaproteobacteria.Pasteurellales.Pasteurellaceae.Haemophilus	TCTN2
286811	ENSG00000168792	rs2292973	0.61200516	0.343848783	0.464387855	0.656188959	-0.1249284	0.254184055	0.079000644	-0.049500316	0.245113717	0.266568603	0.107340084	0.110679656	0.525037012	0.222900808	0.99991226	0.988194298	Bacteria.Actinobacteria.Coriobacteriia.Coriobacteriales.Coriobacteriaceae.Collinsella	ABHD15
286812	ENSG00000168792	rs2292973	0.143703592	0.028525929	0.771244249	0.351737251	-0.298105404	0.49664765	-0.036818024	0.127330078	0.201422337	0.221731034	0.126104822	0.135752148	0.16040102	0.022844816	0.999739884	0.89281868	Bacteria.Actinobacteria.Coriobacteriia.Coriobacteriales.Coriobacteriaceae	ABHD15
286813	ENSG00000168792	rs2292973	0.990010306	0.699675309	0.381416206	0.114725928	0.003853358	-0.124450093	0.113181997	-0.204564483	0.306581048	0.321187675	0.128429843	0.127952633	0.657424746	0.379099402	0.99032513	0.776442992	Bacteria.Firmicutes.Clostridia.Clostridiales.Ruminococcaceae.Ruminococcaceae_UCG_013	ABHD15
286814	ENSG00000168792	rs2292973	0.193190901	0.044121386	0.622108137	0.878721035	-0.240275775	0.367580084	0.049565639	0.014858797	0.182744389	0.179062531	0.100086185	0.096994266	0.127364123	0.020734639	0.945821468	0.998755611	Bacteria.Actinobacteria.Actinobacteria.Bifidobacteriales.Bifidobacteriaceae	ABHD15
286815	ENSG00000168792	rs2292973	0.137414271	0.03593071	0.441559655	0.086450216	-0.258100118	0.329616353	-0.067222584	0.139368477	0.171604341	0.15386989	0.086817016	0.080059948	0.085728157	0.017593999	0.987817466	0.997201293	Bacteria.Firmicutes.Clostridia.Clostridiales.Lachnospiraceae.Coprococcus_1	ABHD15
286816	ENSG00000168792	rs2292973	0.020897583	0.032032265	0.060648705	0.381829958	-0.552880689	0.455668655	-0.237201134	0.093024986	0.233534267	0.207959778	0.124239341	0.105649608	0.077438832	0.035651231	0.998820086	0.961415255	Bacteria.Firmicutes.Clostridia.Clostridiales.Family_XIII	ABHD15
286817	ENSG00000168792	rs2292973	0.788544286	0.872345848	0.572882671	0.705414738	0.234785171	0.102118154	-0.094902458	0.045574775	0.871803012	0.633036606	0.167470727	0.120032165	0.954184916	0.793949214	0.999826541	0.999832315	Bacteria.Firmicutes.Clostridia.Clostridiales.Lachnospiraceae	ABHD15
286818	ENSG00000168792	rs2292973	0.365198248	0.084445964	0.375490856	0.827751453	-0.175536933	0.320261305	0.055551178	-0.014152554	0.19249871	0.182770937	0.062251863	0.064781852	0.185478022	0.037872776	0.955858825	0.972606053	Bacteria.Firmicutes.Clostridia.Clostridiales.Lachnospiraceae.Tyzzerella	ABHD15
286819	ENSG00000168792	rs2292973	0.220962583	0.153826978	0.370887293	0.375296222	-0.848902538	0.843308516	0.110004467	-0.094983093	0.686898492	0.584419845	0.122084503	0.106396484	0.780721078	0.389864539	0.999973618	0.989705988	Bacteria.Bacteroidetes.Bacteroidia.Bacteroidales.Bacteroidaceae.Bacteroides	ABHD15
286820	ENSG00000168792	rs2292973	0.087928734	0.029576092	0.185787774	0.340025721	-0.31053454	0.394440381	0.11410796	-0.086275959	0.179241528	0.177297067	0.085327516	0.089760837	0.071564941	0.015246013	0.997117901	0.950206352	Bacteria.Firmicutes.Clostridia.Clostridiales.Lachnospiraceae.Eubacterium_hallii_group	ABHD15
286821	ENSG00000168792	rs2292973	0.389677327	0.35846223	0.631284885	0.151565923	-0.192375082	0.17431097	-0.052926833	0.127575591	0.222142998	0.188473828	0.109761549	0.087917487	0.283311523	0.180566504	0.907836119	0.826943407	Bacteria.Firmicutes.Clostridia.Clostridiales.Lachnospiraceae.Blautia	ABHD15
286822	ENSG00000168792	rs2292973	0.240374617	0.07026387	0.709581397	0.624680549	-0.222735784	0.307687975	-0.034331674	0.041940319	0.187979916	0.167178503	0.091782614	0.085319435	0.171884111	0.028443236	0.979045247	0.976466776	Bacteria.Firmicutes.Negativicutes.Selenomonadales.Veillonellaceae.Veillonella	ABHD15
286823	ENSG00000168792	rs2292973	0.31425965	0.060038473	0.743047751	0.411459916	-0.341680587	0.494720243	-0.044611597	0.083374893	0.336905008	0.258488762	0.13550687	0.100858796	0.396217845	0.086524795	0.998891856	0.999590371	Bacteria.Firmicutes.Bacilli.Bacillales.Staphylococcaceae.Staphylococcus	ABHD15
286824	ENSG00000168792	rs2292973	0.091115598	0.061268538	0.394551841	0.809825096	-0.367825604	0.363948386	-0.075757816	0.021470416	0.214479762	0.191096465	0.088391006	0.088855419	0.131861867	0.052486328	0.727353515	0.940986664	Bacteria.Bacteroidetes.Bacteroidia.Bacteroidales.Porphyromonadaceae.Odoribacter	ABHD15
286825	ENSG00000168792	rs2292973	0.224700973	0.086115323	0.984122304	0.611066607	-0.238742101	0.305517044	-0.001525297	0.039461225	0.194766142	0.17531248	0.07634969	0.077220104	0.140845723	0.030815546	0.999296249	0.97562022	Bacteria.Bacteroidetes.Bacteroidia.Bacteroidales.Porphyromonadaceae	ABHD15
286826	ENSG00000168792	rs2292973	0.741699112	0.736174121	0.388584829	0.583366152	0.168330135	0.125178006	-0.112072282	0.052689241	0.508529663	0.369942988	0.129114727	0.095584906	0.822194367	0.493719109	0.998803525	0.997226571	Bacteria.Firmicutes.Clostridia.Clostridiales.Lachnospiraceae.Eubacterium_rectale_group	ABHD15
286827	ENSG00000168792	rs2292973	0.127747596	0.022632174	0.715361965	0.286945397	-0.309234913	0.516919825	-0.046383975	0.150377751	0.200444659	0.221361756	0.126642873	0.140061032	0.149160311	0.018418913	0.999005033	0.90762445	Bacteria.Actinobacteria.Coriobacteriia.Coriobacteriales	ABHD15
286828	ENSG00000168792	rs2292973	0.110471151	0.094625428	0.455515329	0.618619004	-0.336662105	0.308422777	-0.065682346	-0.038696886	0.208052542	0.181827444	0.087489537	0.077361817	0.122820638	0.049656288	0.909281244	0.907101516	Bacteria.Proteobacteria.Gammaproteobacteria.Pseudomonadales.Pseudomonadaceae.Pseudomonas	ABHD15
286829	ENSG00000168792	rs2292973	0.244290934	0.103297268	0.887282864	0.955698976	-0.270055684	0.333597809	0.015580811	0.005878799	0.229839448	0.201899556	0.109492356	0.105418314	0.241294534	0.058106699	0.980868542	0.994365378	Bacteria.Firmicutes.Bacilli.Lactobacillales.Streptococcaceae.Streptococcus	ABHD15
286830	ENSG00000168792	rs2292973	0.601527978	0.445059558	0.749954776	0.528189011	-0.159496777	0.20497151	0.028600603	-0.048789438	0.30393621	0.266767033	0.089362112	0.076933108	0.41608796	0.201111773	0.880544813	0.998607976	Bacteria.Firmicutes.Clostridia.Clostridiales.Lachnospiraceae.Tyzzerella_4	ABHD15
286831	ENSG00000168792	rs2292973	0.006847192	0.001362161	0.010460579	0.010187001	-0.559871148	0.639865663	-0.216440826	0.19310264	0.200434598	0.191184967	0.082088016	0.072961045	0.024116503	0.002789321	0.644822177	0.64725575	Bacteria.Firmicutes.Clostridia.Clostridiales.Ruminococcaceae.Ruminococcaceae_UCG_003	ABHD15
286832	ENSG00000168792	rs2292973	0.157341935	0.026671972	0.662304917	0.295385913	-0.336510114	0.497384702	0.040549566	-0.088819285	0.235227134	0.21932445	0.092422791	0.084198544	0.155846475	0.022295224	0.757269499	0.986443695	Bacteria.Proteobacteria.Betaproteobacteria.Burkholderiales	ABHD15
286833	ENSG00000168792	rs2292973	0.007620482	0.020015531	0.023280263	0.224207371	-0.75013281	0.555219991	-0.29597898	0.130075356	0.272352309	0.23281758	0.127374687	0.106001403	0.065029723	0.039586838	0.99792254	0.986607256	Bacteria.Firmicutes.Clostridia.Clostridiales.Family_XIII.Family_XIII_AD3011_group	ABHD15
286834	ENSG00000168792	rs2292973	0.925488683	0.060303008	0.178358666	0.432977361	0.024640066	0.443162451	0.149521837	0.078576941	0.262447218	0.231795723	0.109898938	0.099589862	0.598938393	0.059411991	0.769483615	0.957150765	Bacteria.Firmicutes.Clostridia.Clostridiales.Lachnospiraceae.Lachnospiraceae_ND3007_group	ABHD15
286835	ENSG00000168792	rs2292973	0.07219258	0.460828843	0.327458198	0.164483883	-0.345896641	0.132185419	0.080090174	0.100741237	0.189257682	0.17817487	0.081171373	0.07165048	0.11353104	0.201902253	0.460983642	0.902313357	Bacteria.Firmicutes.Clostridia.Clostridiales.Lachnospiraceae.Anaerostipes	ABHD15
286836	ENSG00000168792	rs2292973	0.075484619	0.022364923	0.318275802	0.691485994	-0.373156767	0.3953654	-0.074651433	0.028849801	0.206574329	0.168959119	0.074226261	0.072375753	0.083010701	0.017632546	0.656728366	0.992792266	Bacteria.Firmicutes.Negativicutes.Selenomonadales.Acidaminococcaceae.Phascolarctobacterium	ABHD15
286837	ENSG00000168792	rs2292973	0.412772149	0.107556308	0.92005718	0.804067717	-0.224120248	0.376044626	0.010954546	0.022824549	0.271884839	0.230446883	0.108727447	0.0916275	0.413271698	0.104585197	0.984836208	0.998600531	Bacteria.Firmicutes.Clostridia.Clostridiales.Ruminococcaceae.Ruminiclostridium_6	ABHD15
286838	ENSG00000168792	rs2292973	0.119431666	0.026367875	0.417859391	0.935769586	-0.276141276	0.356369028	-0.067344317	0.005809945	0.174999937	0.156814698	0.082597329	0.071815841	0.090514677	0.01374228	0.995339941	0.956135677	Bacteria.Proteobacteria.Deltaproteobacteria.Desulfovibrionales.Desulfovibrionaceae.Bilophila	ABHD15
286839	ENSG00000168792	rs2292973	0.491331075	0.717939876	0.352946514	0.416943056	0.745528811	-0.272971331	-0.168120551	0.102831346	1.077176928	0.752425369	0.179694378	0.125872749	0.997454612	0.874868214	0.997650199	0.999159905	Bacteria.Firmicutes.Clostridia.Clostridiales	ABHD15
286840	ENSG00000168792	rs2292973	0.100125736	0.066034589	0.250911409	0.925021686	-0.291466871	0.302127518	0.080834806	-0.005479333	0.174739819	0.161593893	0.069777281	0.057997091	0.098256789	0.036389569	0.654039188	0.877355871	Bacteria.Firmicutes.Clostridia.Clostridiales.Lachnospiraceae.Roseburia	ABHD15
286841	ENSG00000168792	rs2292973	0.032100734	0.015524665	0.100425389	0.260284934	-0.482777202	0.467671297	-0.160256608	0.093489913	0.22042261	0.188171662	0.096163382	0.082324873	0.076731423	0.017896641	0.41303727	0.884425981	Bacteria.Firmicutes.Clostridia.Clostridiales.Christensenellaceae.Christensenellaceae_R_7_group	ABHD15
286842	ENSG00000168792	rs2292973	0.620891109	0.445283818	0.165541322	0.03089744	0.172211158	-0.232230692	-0.105964178	0.15144275	0.346526323	0.302394036	0.075556887	0.068638792	0.599198725	0.366635675	0.914353853	0.650293049	Bacteria.Firmicutes.Clostridia.Clostridiales.Ruminococcaceae.Faecalibacterium	ABHD15
286843	ENSG00000168792	rs2292973	0.176728114	0.033245526	0.878281637	0.493691392	-0.274415884	0.408307831	0.011871636	-0.049392795	0.200928412	0.187696147	0.077212884	0.071756939	0.144078685	0.0233193	0.839892193	0.935568656	Bacteria.Proteobacteria.Betaproteobacteria.Burkholderiales.Alcaligenaceae	ABHD15
286844	ENSG00000168792	rs2292973	0.230738639	0.131751866	0.948398611	0.76428491	-0.239441997	0.29582569	0.00656943	-0.028112713	0.197919275	0.193801039	0.101117408	0.093360802	0.178540144	0.062462822	0.981272159	0.874715276	Bacteria.Firmicutes.Bacilli.Lactobacillales.Carnobacteriaceae.Granulicatella	ABHD15
286845	ENSG00000168792	rs2292973	0.201098917	0.036010155	0.61840389	0.346783504	-0.330572188	0.481313549	0.049467168	-0.09293832	0.255956873	0.224783965	0.098832779	0.098065432	0.260258222	0.040656582	0.850031234	0.88288644	Bacteria.Firmicutes.Negativicutes.Selenomonadales.Veillonellaceae	ABHD15
286846	ENSG00000168792	rs2292973	0.729695221	0.32831955	0.616945936	0.681374608	-0.112240635	0.245504989	0.058624112	-0.038985268	0.323438775	0.249266017	0.116642275	0.094523639	0.482358313	0.171383949	0.80754313	0.996502544	Bacteria.Firmicutes.Clostridia.Clostridiales.Family_XI	ABHD15
286847	ENSG00000168792	rs2292973	0.586085159	0.028324403	0.332288528	0.551270797	-0.113847495	0.393096395	-0.079210972	-0.037152813	0.20803788	0.175268557	0.081092121	0.062027213	0.357182754	0.023390686	0.649085527	0.940799143	Bacteria.Firmicutes.Clostridia.Clostridiales.Lachnospiraceae.Lachnoclostridium	ABHD15
286848	ENSG00000168792	rs2292973	0.256937274	0.026921854	0.483768611	0.101836624	-0.5605797	1.016689927	0.077647304	-0.179497081	0.490140114	0.449079974	0.110249227	0.108164582	0.700930086	0.206614959	0.999330493	0.996754281	Bacteria.Proteobacteria	ABHD15
286849	ENSG00000168792	rs2292973	0.20316835	0.128056446	0.813300262	0.204369215	-0.228489773	0.254102859	-0.01879412	0.105693423	0.177739708	0.164844218	0.079255976	0.082439145	0.109406844	0.050960595	0.939292165	0.987424055	Bacteria.Proteobacteria.Gammaproteobacteria.Pasteurellales.Pasteurellaceae	ABHD15
286850	ENSG00000168792	rs2292973	0.157240897	0.065030876	0.561481628	0.722660645	-0.348575695	0.388945243	-0.053658779	0.027803932	0.243600986	0.207235075	0.091937963	0.078003093	0.218167181	0.051368532	0.996596763	0.999791394	Bacteria.Firmicutes.Clostridia.Clostridiales.Ruminococcaceae.Ruminococcaceae_UCG_005	ABHD15
286851	ENSG00000168792	rs2292973	0.202148764	0.050854222	0.695891424	0.436055883	-0.335195806	0.469549073	0.037901708	-0.06794632	0.260149604	0.236010837	0.096537575	0.086698117	0.207672038	0.038859625	0.813810398	0.978350333	Bacteria.Proteobacteria.Betaproteobacteria	ABHD15
286852	ENSG00000168792	rs2292973	0.114141577	0.078140433	0.437386099	0.508430206	-0.363384115	0.456038377	0.076655318	-0.07339833	0.226919025	0.254795337	0.098096081	0.110380493	0.187636986	0.081439778	0.99759175	0.986746924	Bacteria.Firmicutes.Clostridia.Clostridiales.Lachnospiraceae.Lachnospiraceae_UCG_008	ABHD15
286853	ENSG00000168792	rs2292973	0.146654179	0.03031066	0.625749358	0.155704463	-0.252483249	0.342553153	0.047973041	-0.128945904	0.171873374	0.154690407	0.097894402	0.089774635	0.093505793	0.013331707	0.999276643	0.988728768	Bacteria.Firmicutes.Clostridia.Clostridiales.Ruminococcaceae.Ruminiclostridium_5	ABHD15
286854	ENSG00000168792	rs2292973	0.109110848	0.029240875	0.41765406	0.333781198	-0.362891132	0.47429142	-0.056535131	0.066885355	0.223387572	0.212732725	0.069309211	0.068687076	0.176578979	0.035859352	0.828281271	0.926218435	Bacteria.Bacteroidetes.Bacteroidia.Bacteroidales.Prevotellaceae.Prevotella_9	ABHD15
286855	ENSG00000168792	rs2292973	0.790149579	0.115557073	0.415747466	0.651909774	-0.073833256	0.371988811	0.083760848	0.039942471	0.276306467	0.233217664	0.102265113	0.088133155	0.491790235	0.094644894	0.662592537	0.998431627	Bacteria.Firmicutes.Clostridia.Clostridiales.Ruminococcaceae.Ruminococcus_1	ABHD15
286856	ENSG00000168792	rs2292973	0.103135279	0.064909735	0.402765335	0.714851824	-0.310292272	0.315503933	-0.077250369	-0.029163348	0.187704555	0.168026669	0.091724718	0.079476034	0.078163284	0.022677836	0.990263512	0.935449612	Bacteria.Proteobacteria.Gammaproteobacteria.Pseudomonadales	ABHD15
286857	ENSG00000168792	rs2292973	0.150263274	0.021892258	0.716297388	0.556418919	-0.251151832	0.37232578	-0.026422441	-0.043237757	0.172519013	0.158526433	0.072390523	0.073132256	0.089358132	0.010945311	0.991894497	0.876400804	Bacteria.Bacteroidetes.Bacteroidia.Bacteroidales.Rikenellaceae.Alistipes	ABHD15
286858	ENSG00000168792	rs2292973	0.119149867	0.009000749	0.487751524	0.073119019	-0.269497685	0.430371525	-0.046755271	0.120070075	0.170656976	0.159818057	0.066997726	0.065914989	0.080307742	0.006463405	0.968802863	0.90968833	Bacteria.Bacteroidetes.Bacteroidia.Bacteroidales.Prevotellaceae	ABHD15
286859	ENSG00000168792	rs2292973	0.728849253	0.304979177	0.133993307	0.061934748	-0.074036648	0.180597295	0.108762639	-0.119430992	0.212654617	0.174662975	0.071672982	0.062874304	0.381663432	0.138156179	0.947613107	0.99789802	Bacteria.Verrucomicrobia	ABHD15
286860	ENSG00000168792	rs2292973	0.323644837	0.107450816	0.483793275	0.304233627	-0.192172975	0.274543301	-0.059471829	0.078408555	0.193226701	0.168193569	0.084447162	0.075714324	0.165658837	0.043910823	0.999694213	0.863959089	Bacteria.Firmicutes.Clostridia.Clostridiales.Lachnospiraceaencultured	ABHD15
286861	ENSG00000168792	rs2292973	0.096094487	0.022651278	0.212769684	0.340719469	-0.299372592	0.374308113	-0.08987883	0.066119817	0.17729365	0.160314362	0.071426446	0.068890144	0.077134237	0.012308791	0.890867366	0.923582162	Bacteria.Firmicutes.Clostridia.Clostridiales.Ruminococcaceae.Ruminococcaceae_UCG_002	ABHD15
286862	ENSG00000168792	rs2292973	0.201181085	0.046430495	0.923651113	0.946249795	-0.241800947	0.333094724	0.007792772	0.00497355	0.187257272	0.1640685	0.080998914	0.073488535	0.116489871	0.021361241	0.99935717	0.972449394	Bacteria.Firmicutes.Erysipelotrichia.Erysipelotrichales.Erysipelotrichaceae.Erysipelotrichaceae_UCG_003	ABHD15
286863	ENSG00000168792	rs2292973	0.423442323	0.066133431	0.825044759	0.315813329	-0.303668226	0.596038563	0.029816751	-0.123908667	0.376972363	0.318912591	0.134336888	0.122572796	0.571699502	0.140499802	0.938931699	0.859949277	Bacteria.Firmicutes.Negativicutes.Selenomonadales	ABHD15
286864	ENSG00000168792	rs2292973	0.306286546	0.110231997	0.926815706	0.943905126	-0.270784991	0.334600938	-0.008669469	-0.005744194	0.262601805	0.206637196	0.094019922	0.0813222	0.287857715	0.088389706	0.893124555	0.998791778	Bacteria.Firmicutes.Clostridia.Clostridiales.Ruminococcaceae.Ruminococcus_2	ABHD15
286865	ENSG00000168792	rs2292973	0.270011927	0.185157732	0.839691168	0.818592262	-0.288489187	0.303909603	0.022650625	0.023257631	0.259311253	0.226927326	0.111524388	0.100994262	0.320484392	0.130032733	0.970737021	0.933837527	Bacteria.Firmicutes.Bacilli	ABHD15
286866	ENSG00000168792	rs2292973	0.394864804	0.129347417	0.015199521	0.002803319	-0.145103674	0.231513469	0.163244872	-0.180188697	0.169413557	0.150707013	0.065465432	0.057998232	0.19241682	0.049135384	0.844253506	0.633863861	Bacteria.Proteobacteria.Betaproteobacteria.Burkholderiales.Alcaligenaceae.Parasutterella	ABHD15
286867	ENSG00000168792	rs2292973	0.242240408	0.021882988	0.951100779	0.222248475	-0.245978498	0.423530291	0.003579029	-0.069217043	0.208429354	0.180314787	0.058137265	0.056165602	0.218778954	0.02043468	0.999354761	0.999171204	Bacteria.Proteobacteria.Gammaproteobacteria.Enterobacteriales.Enterobacteriaceae	ABHD15
286868	ENSG00000168792	rs2292973	0.800963345	0.619197017	0.528648686	0.419829604	-0.079633995	0.142319386	0.075333723	-0.089413664	0.31459192	0.284991489	0.118922085	0.110133004	0.609419374	0.332461183	0.998832683	0.968981908	Bacteria.Firmicutes.Clostridia.Clostridiales.Ruminococcaceae.Eubacterium_coprostanoligenes_group	ABHD15
286869	ENSG00000168792	rs2292973	0.217976199	0.307178288	0.657311747	0.703604443	-0.328666917	0.252792081	-0.048328282	-0.036653976	0.264206994	0.245608688	0.108437984	0.09591778	0.358073908	0.237065496	0.948905015	0.966332496	Bacteria.Firmicutes.Clostridia.Clostridiales.Ruminococcaceae.Ruminococcaceae_NK4A214_group	ABHD15
286870	ENSG00000168792	rs2292973	0.067183591	0.002634788	0.324544581	0.022617273	-0.429321698	0.63943227	-0.100381418	0.213275912	0.230621279	0.204432328	0.101121114	0.091321162	0.094044907	0.003781568	0.775620842	0.928197046	Bacteria.Firmicutes.Clostridia.Clostridiales.Lachnospiraceae.Eubacterium_eligens_group	ABHD15
286871	ENSG00000168792	rs2292973	0.19504954	0.113275372	0.864287528	0.229651802	-0.231665419	0.262824508	-0.013585029	0.100379515	0.176941299	0.163722792	0.079168252	0.08277683	0.11225093	0.046350592	0.940041702	0.989428248	Bacteria.Proteobacteria.Gammaproteobacteria.Pasteurellales.Pasteurellaceae.Haemophilus	ABHD15
286872	ENSG00000168792	rs2292973	0.190609729	0.144862987	0.298701508	0.335539706	-1.105600714	0.963799539	0.149918921	-0.111199187	0.835942351	0.653130858	0.143106633	0.114613852	0.907004165	0.438242363	0.997675757	0.924386311	Bacteria.Bacteroidetes	ABHD15
286873	ENSG00000168792	rs2292973	0.323541651	0.262438297	0.16518167	0.073896464	0.707341308	-0.631110723	-0.198622686	0.209951314	0.711067014	0.558279869	0.14150407	0.11557667	0.885973816	0.560493925	0.999135888	0.954809854	Bacteria.Firmicutes.Clostridia.Clostridiales.Ruminococcaceae	ABHD15
286874	ENSG00000168792	rs2292973	0.911880696	0.404267626	0.08244498	0.040490661	-0.024251958	0.148720367	0.12498856	-0.129920854	0.218292679	0.17715416	0.070858537	0.062149064	0.413691801	0.170183821	0.94222792	0.998439902	Bacteria.Verrucomicrobia.Verrucomicrobiae.Verrucomicrobiales.Verrucomicrobiaceae.Akkermansia	ABHD15
286875	ENSG00000168792	rs2292973	0.161095112	0.031239785	0.583092594	0.850138132	-0.246855646	0.349124241	-0.045686253	-0.013993256	0.174141171	0.158568444	0.082820283	0.073766563	0.101131587	0.013725576	0.998525812	0.997174658	Bacteria.Proteobacteria.Deltaproteobacteria.Desulfovibrionales.Desulfovibrionaceae	ABHD15
286876	ENSG00000168792	rs2292973	0.229796672	0.074172175	0.843001951	0.595684243	-0.23341731	0.307641486	0.019152253	-0.049365036	0.192545479	0.16952005	0.096315812	0.092575176	0.149711839	0.031264164	0.998043854	0.98261409	Bacteria.Firmicutes.Clostridia.Clostridiales.Ruminococcaceaencultured	ABHD15
286877	ENSG00000168792	rs2292973	0.161557523	0.035586319	0.608162268	0.474167141	-0.247626339	0.337350761	0.035676859	-0.049607173	0.174880655	0.157177164	0.069248801	0.068908399	0.10199007	0.016464037	0.898543678	0.897374481	Bacteria.Fusobacteria.Fusobacteriia.Fusobacteriales.Fusobacteriaceae.Fusobacterium	ABHD15
286878	ENSG00000168792	rs2292973	0.003522754	0.000734664	0.00435401	0.005471671	-0.636785009	0.650518947	-0.21667241	0.179934794	0.210264325	0.183528806	0.073329685	0.06260838	0.019515299	0.002621624	0.259504543	0.507894529	Bacteria.Firmicutes.Clostridia.Clostridiales.Lachnospiraceae.Lachnospiraceae_UCG_010	ABHD15
286879	ENSG00000168792	rs2292973	0.52791929	0.600562746	0.677055574	0.223293176	-0.159459481	0.117289928	-0.054262911	0.122723775	0.251277155	0.222913755	0.129700718	0.099810934	0.373739946	0.331391368	0.934698599	0.768606268	Bacteria.Firmicutes.Erysipelotrichia.Erysipelotrichales	ABHD15
286880	ENSG00000168792	rs2292973	0.168916076	0.032995016	0.570750603	0.874650429	-0.243145116	0.346415224	-0.048720506	-0.011911267	0.174776824	0.159009575	0.085498584	0.07520811	0.104255301	0.01517915	0.997604342	0.996621608	Bacteria.Proteobacteria.Deltaproteobacteria	ABHD15
286881	ENSG00000168792	rs2292973	0.644564286	0.795016803	0.502395511	0.496616214	0.568323556	-0.211672321	-0.135222086	0.091108072	1.226193386	0.811406431	0.200482237	0.133264042	0.999435429	0.996251787	0.999968393	0.999515331	Bacteria.Firmicutes	ABHD15
286882	ENSG00000168792	rs2292973	0.222880353	0.030478291	0.9441903	0.391373749	-0.260980031	0.40834935	-0.00833433	0.087957922	0.212062958	0.184596062	0.118595431	0.101934784	0.189513203	0.019542867	0.999672451	0.998587032	Bacteria.Firmicutes.Clostridia.Clostridiales.Ruminococcaceae.Butyricicoccus	ABHD15
286883	ENSG00000168792	rs2292973	0.181930268	0.07414036	0.853217588	0.637891273	-0.298574325	0.320916505	0.015709582	0.035334775	0.221285167	0.17681507	0.084572815	0.074724365	0.204304387	0.053792438	0.960255544	0.997216401	Bacteria.Firmicutes.Clostridia.Clostridiales.Ruminococcaceae.Subdoligranulum	ABHD15
286884	ENSG00000168792	rs2292973	0.230569275	0.04058982	0.546550558	0.21336378	-0.234458384	0.337318868	-0.083753858	0.151180258	0.193728726	0.161442576	0.13818189	0.120300473	0.124332789	0.019211573	0.776240073	0.902183543	Bacteria.Actinobacteria.Actinobacteria	ABHD15
286885	ENSG00000168792	rs2292973	0.250885033	0.159896873	0.104500911	0.034859988	-0.198716775	0.229722827	0.111036771	-0.124538222	0.171524338	0.161584348	0.067440653	0.057786556	0.138283792	0.052000973	0.576675298	0.748375705	Bacteria.Firmicutes.Negativicutes.Selenomonadales.Veillonellaceae.Dialister	ABHD15
286886	ENSG00000168792	rs2292973	0.011402579	0.045253842	0.034711815	0.510596926	-0.596861375	0.440459948	-0.20366626	0.065184366	0.229199368	0.215742306	0.094422676	0.098532522	0.066549216	0.065311878	0.582059613	0.882423848	Bacteria.Firmicutes.Clostridia.Clostridiales.Ruminococcaceae.Ruminiclostridium_9	ABHD15
286887	ENSG00000168792	rs2292973	0.637457212	0.259282302	0.673897854	0.8696188	-0.143927498	0.297420054	0.047198106	-0.015753548	0.303978038	0.261344723	0.111654482	0.09559632	0.530708264	0.196741058	0.961249848	0.997513341	Bacteria.Firmicutes.Clostridia.Clostridiales.Lachnospiraceae.Eubacterium_xylanophilum_group	ABHD15
286888	ENSG00000168792	rs2292973	0.19047362	0.144765944	0.298591981	0.335483713	-1.105167373	0.963500271	0.149870302	-0.111165659	0.835354827	0.652767788	0.143027528	0.114565924	0.908679546	0.439682238	0.997187614	0.921529413	Bacteria.Bacteroidetes.Bacteroidia.Bacteroidales	ABHD15
286889	ENSG00000168792	rs2292973	0.857761975	0.560957551	0.348697691	0.331592592	-0.049062201	0.144177959	0.088288982	-0.08920888	0.272663521	0.246700606	0.09353277	0.091195148	0.517900645	0.252700456	0.824134206	0.963541857	Bacteria.Firmicutes.Erysipelotrichia.Erysipelotrichales.Erysipelotrichaceae.Clostridium_innocuum_group	ABHD15
286890	ENSG00000168792	rs2292973	0.256029969	0.106964072	0.918093715	0.957076499	-0.264267579	0.331960108	0.011312253	0.005615993	0.230616274	0.203081474	0.109576883	0.103940951	0.260152259	0.060582989	0.994136952	0.999765962	Bacteria.Firmicutes.Bacilli.Lactobacillales.Streptococcaceae	ABHD15
286891	ENSG00000168792	rs2292973	0.06317625	0.027593263	0.187807115	0.246667515	-0.602759033	0.59301183	-0.157989599	0.120557967	0.318867935	0.263126605	0.118691246	0.103127954	0.269007788	0.086150783	0.721132348	0.913834648	Bacteria.Firmicutes.Clostridia.Clostridiales.Ruminococcaceae.Anaerotruncus	ABHD15
286892	ENSG00000168792	rs2292973	0.073557483	0.031267558	0.331756545	0.85458559	-0.327996187	0.344647998	0.091590487	0.014743314	0.180342091	0.15656205	0.093661768	0.080126322	0.07027213	0.01889947	0.92078388	0.959155791	Bacteria.Firmicutes.Clostridia.Clostridiales.Lachnospiraceae.Fusicatenibacter	ABHD15
286893	ENSG00000168792	rs2292973	0.839672937	0.737116418	0.392307202	0.446715638	0.086760961	0.10748906	0.118548543	-0.08150453	0.427133789	0.318849916	0.137659015	0.106465459	0.572475397	0.36648746	0.997594253	0.968019235	Bacteria.Firmicutes.Erysipelotrichia.Erysipelotrichales.Erysipelotrichaceae.Faecalitalea	ABHD15
286894	ENSG00000168792	rs2292973	0.219265029	0.140250214	0.685852826	0.784353296	-0.331333395	0.387801116	-0.042862567	0.028156493	0.267105699	0.259729369	0.105493468	0.10246753	0.328975822	0.135724352	0.997947728	0.9977362	Bacteria.Actinobacteria.Actinobacteria.Micrococcales	ABHD15
286895	ENSG00000168792	rs2292973	0.195237712	0.03823828	0.808038536	0.630153597	-0.268736424	0.361399985	-0.018958382	0.031392719	0.205343	0.170847247	0.077714474	0.064887768	0.163948837	0.021821703	0.964058101	0.979585985	Bacteria.Firmicutes.Erysipelotrichia.Erysipelotrichales.Erysipelotrichaceae.Erysipelatoclostridium	ABHD15
286896	ENSG00000168792	rs2292973	0.149651067	0.021652952	0.7132064	0.556049393	-0.251514492	0.373321756	-0.026683879	-0.042990436	0.172504585	0.158650006	0.072282187	0.07264574	0.088557021	0.01062311	0.992912985	0.890158219	Bacteria.Bacteroidetes.Bacteroidia.Bacteroidales.Rikenellaceae	ABHD15
286897	ENSG00000168792	rs2292973	0.212100784	0.057647625	0.804904898	0.608773062	-0.229918343	0.316313543	0.02394071	-0.046073962	0.182445124	0.163674403	0.09652941	0.089582405	0.123120799	0.026259374	0.999670759	0.996530704	Bacteria.Firmicutes.Clostridia.Clostridiales.Ruminococcaceae.Flavonifractor	ABHD15
286898	ENSG00000168792	rs2292973	0.200833832	0.044207304	0.55562396	0.887629358	-0.236375512	0.369550742	0.057492888	0.013501657	0.182912815	0.180097828	0.097047325	0.095175915	0.135282418	0.019083977	0.889537299	0.993111591	Bacteria.Actinobacteria.Actinobacteria.Bifidobacteriales.Bifidobacteriaceae.Bifidobacterium	ABHD15
286899	ENSG00000168792	rs2292973	0.165052942	0.029566234	0.794213482	0.698517246	-0.245829744	0.351308837	0.019717248	0.028167399	0.175081495	0.157899945	0.075280449	0.072402097	0.094436021	0.015945802	0.998277807	0.999325446	Bacteria.Bacteroidetes.Bacteroidia.Bacteroidales.Porphyromonadaceae.Parabacteroides	ABHD15
286900	ENSG00000168792	rs2292973	0.539142172	0.435510393	0.632866127	0.51294556	-0.157175938	0.201146173	0.046052356	-0.062499657	0.254586162	0.256352111	0.095950145	0.095003206	0.395157491	0.251171836	0.997329664	0.92426646	Bacteria.Firmicutes.Negativicutes.Selenomonadales.Veillonellaceae.Megasphaera	ABHD15
286901	ENSG00000168792	rs2292973	0.746194391	0.919672388	0.227391879	0.117725541	0.108211525	-0.028394442	0.130770831	-0.141992208	0.332917154	0.280469416	0.107310347	0.089561539	0.491596896	0.392175496	0.981446852	0.925873833	Bacteria.Proteobacteria.Gammaproteobacteria.Enterobacteriales.Enterobacteriaceae.Citrobacter	ABHD15
286902	ENSG00000168792	rs2292973	0.205400404	0.027201669	0.930592374	0.491984139	-0.228378242	0.359399239	0.0104087	0.077424507	0.178542449	0.159050811	0.119041253	0.112036171	0.130062327	0.01413226	0.918577987	0.997132292	Bacteria.Firmicutes.Bacilli.Bacillales	ABHD15
286903	ENSG00000168792	rs2292973	0.186274782	0.047772013	0.969691067	0.657753988	-0.237631111	0.319743789	-0.003034032	-0.027312831	0.177894926	0.158482258	0.079544892	0.061368676	0.116692495	0.017355074	0.849256607	0.92250092	Bacteria.Firmicutes.Clostridia.Clostridiales.Lachnospiraceae.Lachnospiraceae_NK4A136_group	ABHD15
286904	ENSG00000168792	rs2292973	0.115127442	0.029169824	0.54046167	0.841971849	-0.306699067	0.362018885	-0.044791654	0.014898551	0.192052979	0.162301282	0.072788638	0.074429137	0.110508041	0.017338938	0.899948514	0.990319722	Bacteria.Firmicutes.Negativicutes.Selenomonadales.Acidaminococcaceae	ABHD15
286905	ENSG00000168792	rs2292973	0.208705017	0.120748706	0.968834926	0.832863424	-0.248943448	0.30321842	-0.004199596	-0.020454075	0.196058908	0.192856742	0.10707697	0.096536007	0.173144878	0.055943782	0.997143411	0.894057871	Bacteria.Firmicutes.Bacilli.Lactobacillales.Carnobacteriaceae	ABHD15
286906	ENSG00000168792	rs2292973	0.270625184	0.051864064	0.75510275	0.850045586	-0.217379699	0.368070014	0.030768291	0.017550201	0.195646465	0.185831842	0.09822655	0.092459481	0.194038396	0.034111406	0.987251266	0.998719086	Bacteria.Firmicutes.Bacilli.Bacillales.Family_XI.Gemella	ABHD15
286907	ENSG00000168792	rs2292973	0.664300612	0.280130986	0.044366852	0.007981559	-0.079916911	0.175242886	0.192635298	-0.202976582	0.183306869	0.160906056	0.093952205	0.074152439	0.315857482	0.07699805	0.356529109	0.475887221	Bacteria.Firmicutes.Clostridia.Clostridiales.Peptostreptococcaceae	ABHD15
286908	ENSG00000168792	rs2292973	0.058286493	0.011447435	0.032652244	0.035715215	-0.332828955	0.401480294	-0.127372241	0.11292201	0.172671938	0.154259758	0.05834695	0.052650234	0.054836633	0.007119812	0.516986421	0.985377765	Bacteria.Proteobacteria.Betaproteobacteria.Burkholderiales.Alcaligenaceae.Sutterella	ABHD15
286909	ENSG00000168792	rs2292973	0.524969239	0.663795866	0.447220327	0.043263967	-0.136417231	0.085103759	0.050597703	-0.126134318	0.213434264	0.194891393	0.06616713	0.06118719	0.371387704	0.249590424	0.99714486	0.996602117	Bacteria.Firmicutes.Clostridia.Clostridiales.Clostridiaceae_1.Clostridium_sensu_stricto_1	ABHD15
286910	ENSG00000168792	rs2292973	0.872477897	0.533617698	0.008318747	0.006055749	0.031195415	0.105267822	0.239292131	-0.197592347	0.193584281	0.168205068	0.087908786	0.069632229	0.399028403	0.114138637	0.192481761	0.538154703	Bacteria.Firmicutes.Clostridia.Clostridiales.Peptostreptococcaceae.Intestinibacter	ABHD15
286911	ENSG00000168792	rs2292973	0.597354572	0.621949502	0.358713777	0.053639662	-0.113426465	0.096969407	0.061157198	-0.120706685	0.213682741	0.19571766	0.066161098	0.061414827	0.381449885	0.209617069	0.968603562	0.99999132	Bacteria.Firmicutes.Clostridia.Clostridiales.Clostridiaceae_1	ABHD15
286912	ENSG00000168792	rs2292973	0.512753885	0.588439454	0.699415326	0.233386995	-0.165164416	0.121121377	-0.050482155	0.120345944	0.250945241	0.222731431	0.130168547	0.100048385	0.367653225	0.322426773	0.928631531	0.770829003	Bacteria.Firmicutes.Erysipelotrichia.Erysipelotrichales.Erysipelotrichaceae	ABHD15
286913	ENSG00000168792	rs2292973	0.262580864	0.157528447	0.898798972	0.919782283	-0.269781804	0.352532092	-0.010442782	0.008627344	0.238720695	0.246539243	0.081790785	0.085334746	0.324871141	0.14392014	0.998896274	0.997840822	Bacteria.Proteobacteria.Deltaproteobacteria.Desulfovibrionales.Desulfovibrionaceae.Desulfovibrio	ABHD15
286914	ENSG00000168792	rs2292973	0.191529983	0.023182282	0.843020746	0.236857534	-0.268485322	0.410899292	0.011269731	-0.065529198	0.203428176	0.176699956	0.056681842	0.05488684	0.166028981	0.015543409	0.999492402	0.999741582	Bacteria.Proteobacteria.Gammaproteobacteria.Enterobacteriales.Enterobacteriaceae.Escherichia_Shigella	ABHD15
286915	ENSG00000168792	rs2292973	0.409647852	0.033501615	0.110951812	0.750831869	-0.14187295	0.326324189	0.139545986	0.022371169	0.170957318	0.150234318	0.086356098	0.070153083	0.197851875	0.013485062	0.289676152	0.99494219	Bacteria.Firmicutes.Clostridia.Clostridiales.Lachnospiraceae.Lachnospira	ABHD15
286916	ENSG00000168792	rs2292973	0.302707537	0.029285192	0.907806565	0.368806973	-0.231472467	0.470067711	0.008624369	0.065263775	0.222808626	0.210898251	0.074183054	0.072114562	0.294938598	0.03295569	0.999858829	0.929555963	Bacteria.Proteobacteria.Betaproteobacteria.Neisseriales.Neisseriaceae.Eikenella	ABHD15
286917	ENSG00000168792	rs2292973	0.032014276	0.015376629	0.100034165	0.259255268	-0.482732512	0.467775066	-0.160352335	0.093667982	0.220287379	0.187930513	0.096107734	0.082301881	0.075776536	0.01746376	0.413052721	0.889187317	Bacteria.Firmicutes.Clostridia.Clostridiales.Christensenellaceae	ABHD15
286918	ENSG00000168792	rs2292973	0.554588994	0.016066498	0.904828364	0.119187986	-0.148564686	0.470785685	0.010339062	0.117322535	0.250118485	0.190453557	0.086136177	0.074301251	0.433093986	0.035712557	0.999878354	0.935158928	Bacteria.Bacteroidetes.Bacteroidia.Bacteroidales.Porphyromonadaceae.Barnesiella	ABHD15
286919	ENSG00000168792	rs2292973	0.4609817	0.135691952	0.469789458	0.160406746	-0.176215328	0.269968751	-0.112760422	0.182067239	0.237604845	0.178695391	0.155087333	0.128222702	0.257380374	0.059398207	0.797494415	0.88248896	Bacteria.Actinobacteria	ABHD15
286920	ENSG00000168792	rs2292973	0.345560964	0.129215422	0.874121942	0.669391753	-0.285788004	0.427898794	0.012527832	-0.035376068	0.300785335	0.278449163	0.078766182	0.082474972	0.455068807	0.119713345	0.996566686	0.997858307	Bacteria.Proteobacteria.Gammaproteobacteria	ABHD15
286921	ENSG00000168792	rs2292973	0.156344972	0.034236323	0.562991917	0.450882034	-0.250173841	0.339794804	0.040105686	-0.052149226	0.174449894	0.157104729	0.068983035	0.068751379	0.098442998	0.016216326	0.888090924	0.89909021	Bacteria.Fusobacteria.Fusobacteriia.Fusobacteriales	ABHD15
286922	ENSG00000168792	rs2292973	0.43743516	0.055492406	0.97684225	0.422342675	-0.246344271	0.485995566	-0.003055834	-0.062152621	0.315281541	0.249229308	0.104867477	0.076972357	0.46116984	0.065987214	0.9994853	0.999502343	Bacteria.Firmicutes.Clostridia.Clostridiales.Lachnospiraceae.Ruminococcus_gnavus_group	ABHD15
286923	ENSG00000168792	rs2292973	0.169676924	0.051747325	0.820611363	0.747366166	-0.243681663	0.322528521	-0.022114622	0.026400619	0.175479912	0.162755217	0.097131204	0.081613025	0.100820574	0.023373184	0.782896104	0.979583885	Bacteria.Firmicutes.Clostridia.Clostridiales.Lachnospiraceae.Dorea	ABHD15
286924	ENSG00000168792	rs2292973	0.321925164	0.150368624	0.969143431	0.834702758	-0.242529755	0.308492121	-0.004283121	0.021343974	0.242987925	0.211962322	0.110299035	0.101874031	0.305614597	0.086934387	0.997923384	0.980942336	Bacteria.Firmicutes.Bacilli.Lactobacillales	ABHD15
286925	ENSG00000168792	rs2292973	0.392241298	0.056879625	0.889653432	0.506795196	-0.221060393	0.433745867	0.012565349	0.053255438	0.256660226	0.223728032	0.090211431	0.079779541	0.396313566	0.054227748	0.999985325	0.999758873	Bacteria.Firmicutes.Clostridia.Clostridiales.Ruminococcaceae.Ruminococcaceae_UCG_014	ABHD15
286926	ENSG00000168803	rs28578454	0.014753189	5.77E-06	0.363624449	0.239969985	0.417000631	-1.307036196	0.057663864	-0.125860625	0.166453609	0.264614225	0.063027333	0.106128875	0.061018246	6.07E-05	0.996596763	0.999791394	Bacteria.Firmicutes.Clostridia.Clostridiales.Ruminococcaceae.Ruminococcaceae_UCG_005	ADAL
286927	ENSG00000168803	rs28578454	0.001243866	7.60E-07	0.042655692	0.011808137	0.567246169	-1.751311999	0.132213689	-0.318091646	0.168006283	0.319962248	0.063943189	0.122775649	0.019163081	2.45E-05	0.981084248	0.998600531	Bacteria.Firmicutes.Clostridia.Clostridiales.Ruminococcaceae.Ruminiclostridium_6	ADAL
286928	ENSG00000168803	rs28578454	0.009178544	2.55E-06	0.526029463	0.816031519	0.321142585	-1.130319975	0.03598347	-0.028946436	0.119578866	0.219157904	0.056443422	0.123915806	0.014726716	9.48E-06	0.987817466	0.997201293	Bacteria.Firmicutes.Clostridia.Clostridiales.Lachnospiraceae.Coprococcus_1	ADAL
286929	ENSG00000168803	rs28578454	0.009226478	3.55E-06	0.57265104	0.292298462	0.327771705	-1.237421084	-0.025951089	0.100550399	0.122135395	0.244086092	0.045767196	0.094706518	0.021961092	1.87E-05	0.752480141	0.804170715	Bacteria.Firmicutes.Clostridia.Clostridiales.Lachnospiraceae.Roseburia	ADAL
286930	ENSG00000168803	rs28578454	0.044522144	1.89E-05	0.695976468	0.168965224	0.360941105	-1.435305262	0.03027332	-0.17997965	0.176171006	0.310915586	0.077130414	0.12938756	0.15146295	0.000299024	0.99991226	0.982046009	Bacteria.Actinobacteria.Coriobacteriia.Coriobacteriales.Coriobacteriaceae.Collinsella	ADAL
286931	ENSG00000168803	rs28578454	0.004794734	1.50E-06	0.19236658	0.539156433	0.358719629	-1.163437298	-0.075469788	0.072453815	0.122813786	0.21965843	0.057291747	0.117361404	0.014625877	6.41E-06	0.977260763	0.968905896	Bacteria.Firmicutes.Negativicutes.Selenomonadales.Veillonellaceae.Veillonella	ADAL
286932	ENSG00000168803	rs28578454	0.011781982	0.001874763	0.215138596	0.543070867	0.502501729	-1.270663859	0.109349021	-0.0931068	0.193890321	0.391950115	0.087355317	0.152285957	0.091755818	0.009425797	0.99032513	0.895807458	Bacteria.Firmicutes.Clostridia.Clostridiales.Ruminococcaceae.Ruminococcaceae_UCG_013	ADAL
286933	ENSG00000168803	rs28578454	0.077197689	0.07680975	0.268941785	0.404056903	0.766691425	-2.010549613	-0.092193584	0.173756167	0.426970597	1.118170386	0.082682351	0.20688327	0.951205166	0.555319736	0.999826541	0.999832315	Bacteria.Firmicutes.Clostridia.Clostridiales.Lachnospiraceae	ADAL
286934	ENSG00000168803	rs28578454	0.013045197	2.09E-06	0.79298823	0.350227613	0.304142381	-1.114563122	0.014825251	-0.098552202	0.119143176	0.213945102	0.05625988	0.104739811	0.02044091	6.96E-06	0.998525812	0.997174658	Bacteria.Proteobacteria.Deltaproteobacteria.Desulfovibrionales.Desulfovibrionaceae	ADAL
286935	ENSG00000168803	rs28578454	0.04547952	0.002994791	0.293906579	0.133623331	0.587580653	-2.080630908	-0.057482247	0.189541031	0.28811462	0.674593457	0.054323671	0.124783874	0.580647491	0.092360473	0.999973618	0.989705988	Bacteria.Bacteroidetes.Bacteroidia.Bacteroidales.Bacteroidaceae.Bacteroides	ADAL
286936	ENSG00000168803	rs28578454	0.096431951	2.51E-05	0.578348588	0.335978184	0.254893163	-1.325384792	-0.025151015	-0.082988215	0.15110861	0.292031683	0.045024438	0.085614792	0.147409612	0.000216524	0.875186846	0.998607976	Bacteria.Firmicutes.Clostridia.Clostridiales.Lachnospiraceae.Tyzzerella_4	ADAL
286937	ENSG00000168803	rs28578454	0.024260978	1.85E-06	0.946014874	0.284871381	0.304719599	-1.219709414	0.003571442	0.089770849	0.132094857	0.232701601	0.052541168	0.083249774	0.040567811	1.35E-05	0.8523887	0.925889494	Bacteria.Proteobacteria.Betaproteobacteria.Burkholderiales.Alcaligenaceae	ADAL
286938	ENSG00000168803	rs28578454	0.094354672	1.18E-05	0.058830512	0.215722646	0.213028914	-1.018926272	0.098482317	-0.115490689	0.125483624	0.21464396	0.0512061	0.092380596	0.081340016	3.37E-05	0.902579082	0.97562022	Bacteria.Bacteroidetes.Bacteroidia.Bacteroidales.Porphyromonadaceae	ADAL
286939	ENSG00000168803	rs28578454	0.031623209	5.88E-05	0.684763113	0.800788174	0.286277692	-1.189300899	-0.025659274	-0.028613226	0.130329165	0.276670163	0.062921747	0.112934189	0.05718744	0.000222378	0.951483933	0.907101516	Bacteria.Proteobacteria.Gammaproteobacteria.Pseudomonadales.Pseudomonadaceae.Pseudomonas	ADAL
286940	ENSG00000168803	rs28578454	0.01643058	2.18E-06	0.624542129	0.212477362	0.295638385	-1.112085408	0.024526437	-0.122919282	0.120025762	0.213913734	0.049874302	0.097620429	0.021349527	8.08E-06	0.975933082	0.835765556	Bacteria.Bacteroidetes.Bacteroidia.Bacteroidales.Rikenellaceae.Alistipes	ADAL
286941	ENSG00000168803	rs28578454	0.151609395	0.000233529	0.72383317	0.668024152	0.260758081	-1.215306376	-0.025211586	-0.050487929	0.17971831	0.31192369	0.071043854	0.117190152	0.206753062	0.00146341	0.82826272	0.996502544	Bacteria.Firmicutes.Clostridia.Clostridiales.Family_XI	ADAL
286942	ENSG00000168803	rs28578454	0.004590189	1.85E-06	0.15361234	0.182638778	0.352871423	-1.214765019	-0.093697884	0.148293709	0.120179111	0.231737935	0.064899017	0.110086996	0.010540432	8.29E-06	0.997117901	0.9453081	Bacteria.Firmicutes.Clostridia.Clostridiales.Lachnospiraceae.Eubacterium_hallii_group	ADAL
286943	ENSG00000168803	rs28578454	0.26067807	0.040219418	0.796886807	0.710396542	0.25850924	-1.366593907	0.016325654	0.060143277	0.227826414	0.652810139	0.063170906	0.161262147	0.619181446	0.124498521	0.998803525	0.997226571	Bacteria.Firmicutes.Clostridia.Clostridiales.Lachnospiraceae.Eubacterium_rectale_group	ADAL
286944	ENSG00000168803	rs28578454	0.045180194	7.08E-06	0.864470238	0.35868856	0.294477297	-1.24607608	-0.016387721	-0.149439951	0.144187416	0.255114387	0.095631281	0.161658634	0.086726912	4.85E-05	0.999005033	0.909856934	Bacteria.Actinobacteria.Coriobacteriia.Coriobacteriales	ADAL
286945	ENSG00000168803	rs28578454	0.077149427	0.000243748	0.787292203	0.709698249	0.281408413	-1.20833829	-0.016206811	-0.042875535	0.156690208	0.311159917	0.059815957	0.114672231	0.131873464	0.001368281	0.761446319	0.998431627	Bacteria.Firmicutes.Clostridia.Clostridiales.Ruminococcaceae.Ruminococcus_1	ADAL
286946	ENSG00000168803	rs28578454	0.006840257	0.000191312	0.344696946	0.903876799	0.355611647	-1.102025379	0.040570924	-0.011472815	0.127292669	0.27859777	0.042623031	0.094630773	0.017161943	0.000426756	0.955858825	0.97585266	Bacteria.Firmicutes.Clostridia.Clostridiales.Lachnospiraceae.Tyzzerella	ADAL
286947	ENSG00000168803	rs28578454	0.002205548	2.42E-06	0.096567547	0.870964961	0.434782142	-1.169107572	0.086018709	0.014576846	0.136391783	0.22607368	0.051015773	0.089387114	0.008614058	1.57E-05	0.53834495	0.99671406	Bacteria.Firmicutes.Negativicutes.Selenomonadales.Acidaminococcaceae.Phascolarctobacterium	ADAL
286948	ENSG00000168803	rs28578454	0.104927602	0.040147954	0.27646573	0.184477026	0.886641295	-2.98095015	-0.099004093	0.304739285	0.539197221	1.42344733	0.090207551	0.227189632	0.999435429	0.87308088	0.999968393	0.999515331	Bacteria.Firmicutes	ADAL
286949	ENSG00000168803	rs28578454	0.071314651	4.29E-05	0.630856624	0.350000518	0.396455886	-1.264871552	0.034092599	-0.086096189	0.216234718	0.288239499	0.07061366	0.091458336	0.14172632	0.000368427	0.844319263	0.935387399	Bacteria.Bacteroidetes.Bacteroidia.Bacteroidales.Prevotellaceae.Prevotella_9	ADAL
286950	ENSG00000168803	rs28578454	0.01892433	1.94E-05	0.740846009	0.696685512	0.33268254	-1.167281306	0.023018309	-0.048786863	0.138203018	0.253194057	0.069301301	0.124605408	0.040995629	9.59E-05	0.991744893	0.887089199	Bacteria.Firmicutes.Bacilli.Lactobacillales.Carnobacteriaceae	ADAL
286951	ENSG00000168803	rs28578454	0.051975092	0.003961524	0.653470247	0.883625827	0.375976286	-1.156250023	0.029675552	-0.019296546	0.189916129	0.386992599	0.065795319	0.131313112	0.177818318	0.015098977	0.997594253	0.968948848	Bacteria.Firmicutes.Erysipelotrichia.Erysipelotrichales.Erysipelotrichaceae.Faecalitalea	ADAL
286952	ENSG00000168803	rs28578454	0.051240566	2.98E-06	0.835950212	0.233089092	0.290387071	-1.26385147	0.012214432	0.10926174	0.146208557	0.247062407	0.058748981	0.090775127	0.077242976	2.59E-05	0.793514531	0.986443695	Bacteria.Proteobacteria.Betaproteobacteria.Burkholderiales	ADAL
286953	ENSG00000168803	rs28578454	0.03122043	0.000335919	0.497779507	0.448238085	0.405451435	-1.322554857	0.058713133	-0.120759139	0.184129774	0.349278775	0.086113246	0.158273883	0.13657531	0.002597618	0.99792254	0.986607256	Bacteria.Firmicutes.Clostridia.Clostridiales.Family_XIII.Family_XIII_AD3011_group	ADAL
286954	ENSG00000168803	rs28578454	0.003320272	8.78E-08	0.000605354	0.458726873	0.32471147	-1.173306578	-0.146619072	0.053467688	0.106501054	0.194752822	0.040668669	0.071731788	0.008024989	5.26E-07	0.165790657	0.835691611	Bacteria.Firmicutes.Negativicutes.Selenomonadales.Veillonellaceae.Dialister	ADAL
286955	ENSG00000168803	rs28578454	0.006845064	1.44E-05	0.322838655	0.357631192	0.337513955	-1.201569179	0.066933461	-0.104927072	0.120825552	0.256128103	0.067187587	0.113255197	0.01381848	3.93E-05	0.987128526	0.935449612	Bacteria.Proteobacteria.Gammaproteobacteria.Pseudomonadales	ADAL
286956	ENSG00000168803	rs28578454	0.038567505	1.15E-05	0.149557194	0.992787752	0.256371661	-1.15618921	0.080390057	-0.001038063	0.121409554	0.243204451	0.055123681	0.114397595	0.04606014	4.25E-05	0.999694213	0.921837909	Bacteria.Firmicutes.Clostridia.Clostridiales.Lachnospiraceaencultured	ADAL
286957	ENSG00000168803	rs28578454	0.045444078	0.00294632	0.199430457	0.097375253	0.783412227	-2.325296912	-0.090547021	0.226344923	0.384073739	0.752560934	0.069846371	0.134572081	0.80704989	0.14634835	0.997187614	0.921529413	Bacteria.Bacteroidetes.Bacteroidia.Bacteroidales	ADAL
286958	ENSG00000168803	rs28578454	0.115294172	0.001923735	0.474371307	0.102472648	0.536112622	-2.166117639	-0.054932947	0.284567931	0.335867274	0.669931212	0.07634173	0.171805043	0.628105479	0.065400796	0.999330493	0.996754281	Bacteria.Proteobacteria	ADAL
286959	ENSG00000168803	rs28578454	0.008315709	9.99E-07	0.529773803	0.184366237	0.327117425	-1.219516462	-0.031668401	0.148674318	0.12016723	0.225726498	0.050129021	0.110811514	0.014520542	5.17E-06	0.919978938	0.987424055	Bacteria.Proteobacteria.Gammaproteobacteria.Pasteurellales.Pasteurellaceae	ADAL
286960	ENSG00000168803	rs28578454	0.013360893	2.14E-06	0.818858591	0.361056955	0.304210259	-1.114617797	0.013195866	-0.096915763	0.119600576	0.214214398	0.05738769	0.105361418	0.020728789	7.67E-06	0.997604342	0.996621608	Bacteria.Proteobacteria.Deltaproteobacteria	ADAL
286961	ENSG00000168803	rs28578454	0.173641123	0.004102774	0.162433069	0.532645369	0.195055358	-1.007449582	0.096528863	-0.093351384	0.141787733	0.33857406	0.068315917	0.148809232	0.182464234	0.008503327	0.881721251	0.927561557	Bacteria.Firmicutes.Clostridia.Clostridiales.Lachnospiraceae.Blautia	ADAL
286962	ENSG00000168803	rs28578454	0.052888425	0.00023929	0.870677244	0.446499323	0.328454934	-1.316270325	-0.012062273	0.125598745	0.166574308	0.338471366	0.073801371	0.163985211	0.149183176	0.00158657	0.970737021	0.933837527	Bacteria.Firmicutes.Bacilli	ADAL
286963	ENSG00000168803	rs28578454	0.026675142	4.79E-06	0.4391115	0.792740536	0.280109977	-1.083829684	-0.041275196	0.026274363	0.123518676	0.217218713	0.053020312	0.099585755	0.033914748	1.70E-05	0.911615867	0.970927548	Bacteria.Firmicutes.Clostridia.Clostridiales.Ruminococcaceae.Ruminococcaceae_UCG_002	ADAL
286964	ENSG00000168803	rs28578454	0.010577214	1.59E-06	0.087234035	0.306650124	0.304790696	-1.112829489	-0.090981811	0.086031195	0.115779195	0.210709358	0.05239735	0.083494558	0.017464299	6.18E-06	0.746197581	0.863182301	Bacteria.Fusobacteria.Fusobacteriia.Fusobacteriales	ADAL
286965	ENSG00000168803	rs28578454	0.028348174	2.21E-05	0.046145732	0.554199778	0.262361303	-1.11166884	-0.11742797	0.07646811	0.116996395	0.243033866	0.057762361	0.128612334	0.041657258	5.59E-05	0.360394271	0.872264526	Bacteria.Firmicutes.Clostridia.Clostridiales.Peptostreptococcaceae	ADAL
286966	ENSG00000168803	rs28578454	0.002704608	3.24E-05	0.1074742	0.369049071	0.412382873	-1.240931963	0.077084574	-0.088529617	0.132217422	0.277821061	0.047227557	0.097872422	0.013434661	0.000170987	0.947613107	0.99789802	Bacteria.Verrucomicrobia	ADAL
286967	ENSG00000168803	rs28578454	0.280836537	0.00732301	0.80608847	0.140137904	0.393336759	-2.403465149	-0.019310133	0.246076833	0.361692369	0.868043198	0.078344038	0.164762224	0.870327576	0.18469376	0.999135888	0.954809854	Bacteria.Firmicutes.Clostridia.Clostridiales.Ruminococcaceae	ADAL
286968	ENSG00000168803	rs28578454	0.010326149	1.25E-06	0.717760835	0.518721038	0.310036047	-1.158429372	-0.019897975	-0.064159148	0.117368671	0.21676457	0.05481092	0.098881257	0.018742237	5.25E-06	0.995339941	0.95533137	Bacteria.Proteobacteria.Deltaproteobacteria.Desulfovibrionales.Desulfovibrionaceae.Bilophila	ADAL
286969	ENSG00000168803	rs28578454	0.079079795	0.036922556	0.239791946	0.179550293	0.872087129	-2.924139335	-0.099737784	0.301385394	0.488819006	1.372537476	0.084069242	0.2221358	0.997454612	0.727982475	0.997650199	0.999159905	Bacteria.Firmicutes.Clostridia.Clostridiales	ADAL
286970	ENSG00000168803	rs28578454	0.645128737	0.045416072	0.022551203	0.122688922	0.070589478	-0.710579951	-0.115443133	0.182713607	0.152561784	0.348320535	0.049405661	0.11682946	0.46034106	0.058535233	0.935115684	0.925873833	Bacteria.Proteobacteria.Gammaproteobacteria.Enterobacteriales.Enterobacteriaceae.Citrobacter	ADAL
286971	ENSG00000168803	rs28578454	0.051529709	7.56E-06	0.128744225	0.261748177	0.24493527	-1.047559554	-0.08688757	0.103428124	0.123481463	0.21523868	0.056470039	0.091358874	0.05134331	2.56E-05	0.99935717	0.960237628	Bacteria.Firmicutes.Erysipelotrichia.Erysipelotrichales.Erysipelotrichaceae.Erysipelotrichaceae_UCG_003	ADAL
286972	ENSG00000168803	rs28578454	0.028997636	5.85E-05	0.840501596	0.824721469	0.326254793	-1.150420566	0.012422974	-0.024905788	0.146105189	0.267535577	0.06148188	0.112000502	0.072226001	0.000300306	0.621919592	0.982809789	Bacteria.Firmicutes.Clostridia.Clostridiales.Christensenellaceae.Christensenellaceae_R_7_group	ADAL
286973	ENSG00000168803	rs28578454	0.081985154	0.000392074	0.894341929	0.737789883	0.29335924	-1.20274964	0.010542257	0.04816609	0.166055873	0.321642169	0.079067092	0.143258746	0.147210291	0.002456793	0.97265125	0.866226728	Bacteria.Firmicutes.Erysipelotrichia.Erysipelotrichales	ADAL
286974	ENSG00000168803	rs28578454	0.034526513	3.18E-05	0.906670805	0.886006499	0.300326482	-1.135004387	-0.007934417	-0.017792449	0.139088261	0.253812767	0.067414013	0.123624711	0.057036137	0.000147548	0.980448232	0.884997464	Bacteria.Firmicutes.Bacilli.Lactobacillales.Carnobacteriaceae.Granulicatella	ADAL
286975	ENSG00000168803	rs28578454	0.013812146	1.46E-05	0.907753194	0.623552854	0.305864917	-1.072178299	-0.005678761	0.040805399	0.120859698	0.228674005	0.048817828	0.082740633	0.023043813	4.63E-05	0.922225994	0.887301988	Bacteria.Proteobacteria.Betaproteobacteria.Burkholderiales.Alcaligenaceae.Parasutterella	ADAL
286976	ENSG00000168803	rs28578454	0.016579802	2.20E-06	0.620046517	0.211366005	0.295340043	-1.111553308	0.024785287	-0.123088064	0.120077888	0.213929395	0.049752789	0.097514149	0.021412703	8.02E-06	0.97729231	0.84755343	Bacteria.Bacteroidetes.Bacteroidia.Bacteroidales.Rikenellaceae	ADAL
286977	ENSG00000168803	rs28578454	0.057866533	1.11E-05	0.599720895	0.855384902	0.269590381	-1.101677383	0.022224759	0.01414608	0.139623353	0.231280575	0.042141325	0.07731032	0.080250702	4.72E-05	0.999492402	0.999741582	Bacteria.Proteobacteria.Gammaproteobacteria.Enterobacteriales.Enterobacteriaceae.Escherichia_Shigella	ADAL
286978	ENSG00000168803	rs28578454	0.023540489	1.28E-05	0.709810023	0.504640569	0.342250182	-1.209140122	0.023197492	-0.085688046	0.147575545	0.255917489	0.062067624	0.127714798	0.051540608	6.94E-05	0.849998293	0.981481548	Bacteria.Firmicutes.Clostridia.Clostridiales.Lachnospiraceae.Eubacterium_eligens_group	ADAL
286979	ENSG00000168803	rs28578454	0.030787603	0.000140791	0.918105354	0.896729773	0.317361318	-1.137217007	-0.006540744	0.013253298	0.143740746	0.281061567	0.063366385	0.101712013	0.071141027	0.00060127	0.675994791	0.9735291	Bacteria.Firmicutes.Clostridia.Clostridiales.Lachnospiraceae.Anaerostipes	ADAL
286980	ENSG00000168803	rs28578454	0.013586658	3.74E-06	0.989646029	0.62255883	0.309504363	-1.100024512	0.000565434	0.036485411	0.121991598	0.217577006	0.043404212	0.073769361	0.021275088	1.37E-05	0.82450238	0.993577312	Bacteria.Proteobacteria.Betaproteobacteria.Burkholderiales.Alcaligenaceae.Sutterella	ADAL
286981	ENSG00000168803	rs28578454	0.06697614	0.000172116	0.876539762	0.446765887	0.329341282	-1.309390408	0.012192977	-0.106724579	0.176776428	0.328418935	0.078174955	0.139424682	0.159707547	0.001732914	0.901121106	0.877723107	Bacteria.Firmicutes.Clostridia.Clostridiales.Ruminococcaceae.Ruminiclostridium_9	ADAL
286982	ENSG00000168803	rs28578454	0.067958793	2.32E-06	0.762130214	0.143213366	0.279341418	-1.360163254	0.01795429	0.139423889	0.150491098	0.262461474	0.059068174	0.094088007	0.107069928	2.53E-05	0.815012275	0.889654251	Bacteria.Proteobacteria.Betaproteobacteria	ADAL
286983	ENSG00000168803	rs28578454	0.045398474	0.002933911	0.199257974	0.097043662	0.783628906	-2.326716098	-0.09058297	0.226585919	0.384096219	0.752669421	0.069846945	0.13457901	0.808274042	0.147438433	0.997675757	0.924386311	Bacteria.Bacteroidetes	ADAL
286984	ENSG00000168803	rs28578454	0.594762573	0.002851813	0.29686153	0.81523734	0.1161003	-1.193554449	-0.087753234	-0.034104029	0.217179416	0.38489845	0.083444658	0.145355492	0.632721713	0.023416353	0.77270438	0.937023107	Bacteria.Firmicutes.Clostridia.Clostridiales.Ruminococcaceae.Anaerotruncus	ADAL
286985	ENSG00000168803	rs28578454	0.07350159	0.000237587	0.629806143	0.532170192	0.266522645	-1.312468669	-0.027983153	-0.076892674	0.146512948	0.337308182	0.05778151	0.122430366	0.136329211	0.001184955	0.860407694	0.992480232	Bacteria.Firmicutes.Clostridia.Clostridiales.Ruminococcaceae.Ruminococcus_2	ADAL
286986	ENSG00000168803	rs28578454	0.105870066	2.43E-05	0.749474659	0.488160777	0.271366377	-1.17992508	-0.017478262	-0.063871123	0.165483622	0.259502279	0.054502178	0.091610251	0.139375857	0.000220151	0.759241363	0.891458282	Bacteria.Firmicutes.Clostridia.Clostridiales.Lachnospiraceae.Lachnospiraceae_UCG_010	ADAL
286987	ENSG00000168803	rs28578454	0.000624401	2.07E-06	0.021387545	0.19220967	0.52113512	-1.346653725	-0.120943264	0.134111447	0.144939537	0.258392153	0.051288428	0.10177228	0.005532092	1.86E-05	0.395352749	0.920789301	Bacteria.Firmicutes.Clostridia.Clostridiales.Lachnospiraceae.Lachnoclostridium	ADAL
286988	ENSG00000168803	rs28578454	0.0033057	0.000671425	0.082309962	0.394543823	0.562177041	-1.342337031	0.127931829	-0.117253944	0.184295156	0.375710028	0.072494449	0.136804593	0.044492172	0.00493003	0.997947728	0.9977362	Bacteria.Actinobacteria.Actinobacteria.Micrococcales	ADAL
286989	ENSG00000168803	rs28578454	0.01322423	2.22E-06	0.323123575	0.486303734	0.300038832	-1.106441301	0.068839267	-0.119485438	0.117777388	0.213019428	0.069141638	0.170645755	0.019830659	7.63E-06	0.999276643	0.988728768	Bacteria.Firmicutes.Clostridia.Clostridiales.Ruminococcaceae.Ruminiclostridium_5	ADAL
286990	ENSG00000168803	rs28578454	0.051933169	8.07E-06	0.840361276	0.359748784	0.290932674	-1.246897832	-0.018974679	-0.145438967	0.146931189	0.257139982	0.093822888	0.157680313	0.095383407	5.80E-05	0.999739884	0.89281868	Bacteria.Actinobacteria.Coriobacteriia.Coriobacteriales.Coriobacteriaceae	ADAL
286991	ENSG00000168803	rs28578454	0.004198986	2.73E-06	0.165131843	0.734006607	0.430983535	-1.207025307	0.11620755	-0.050530548	0.145236193	0.23488835	0.082779435	0.14806939	0.017596804	1.63E-05	0.999672451	0.998587032	Bacteria.Firmicutes.Clostridia.Clostridiales.Ruminococcaceae.Butyricicoccus	ADAL
286992	ENSG00000168803	rs28578454	0.009376492	2.54E-05	0.209684337	0.141169213	0.48443226	-1.482275753	-0.075359388	0.15113104	0.180915739	0.326885742	0.059479673	0.101458314	0.073689494	0.000369329	0.9994853	0.999502343	Bacteria.Firmicutes.Clostridia.Clostridiales.Lachnospiraceae.Ruminococcus_gnavus_group	ADAL
286993	ENSG00000168803	rs28578454	0.009054806	0.003687692	0.276843903	0.619746809	0.42483085	-1.250933092	0.06396856	-0.071777609	0.157890958	0.415224522	0.058331265	0.143959327	0.05238592	0.011770104	0.997329664	0.92426646	Bacteria.Firmicutes.Negativicutes.Selenomonadales.Veillonellaceae.Megasphaera	ADAL
286994	ENSG00000168803	rs28578454	0.00016184	1.03E-06	0.004947767	0.227133008	0.727557152	-1.452452546	-0.197603113	0.13256881	0.181655903	0.269288022	0.06791106	0.108724503	0.004166563	1.99E-05	0.375887215	0.857593755	Bacteria.Firmicutes.Negativicutes.Selenomonadales.Veillonellaceae	ADAL
286995	ENSG00000168803	rs28578454	0.07831823	4.85E-05	0.972672503	0.093574763	0.314156731	-1.695004632	0.002264131	-0.236720291	0.175631256	0.389331637	0.065839199	0.139101232	0.19305615	0.000783879	0.973721884	0.997513341	Bacteria.Firmicutes.Clostridia.Clostridiales.Lachnospiraceae.Eubacterium_xylanophilum_group	ADAL
286996	ENSG00000168803	rs28578454	0.0032128	3.13E-05	0.076400343	0.225938685	0.578058161	-1.43555117	0.113352382	-0.138774391	0.188894879	0.320664434	0.062951419	0.113518295	0.036309973	0.000543972	0.998896274	0.99087052	Bacteria.Proteobacteria.Deltaproteobacteria.Desulfovibrionales.Desulfovibrionaceae.Desulfovibrio	ADAL
286997	ENSG00000168803	rs28578454	0.010324348	9.62E-06	0.648828586	0.74458673	0.323749858	-1.140682552	0.029232359	-0.041420519	0.122557193	0.237567722	0.063894168	0.12660043	0.020746586	3.30E-05	0.998043854	0.98261409	Bacteria.Firmicutes.Clostridia.Clostridiales.Ruminococcaceaencultured	ADAL
286998	ENSG00000168803	rs28578454	0.001663404	0.000156538	0.029659611	0.123143395	0.748266823	-1.725961788	-0.177113347	0.251813308	0.228030701	0.429882385	0.079653035	0.161211852	0.055017735	0.004242905	0.746660096	0.850035477	Bacteria.Firmicutes.Negativicutes.Selenomonadales	ADAL
286999	ENSG00000168803	rs28578454	0.012018936	1.76E-06	0.079210192	0.288999122	0.299102413	-1.107102703	-0.093331133	0.088939619	0.115747327	0.210707065	0.052336911	0.08319464	0.019350453	6.68E-06	0.740418984	0.858220184	Bacteria.Fusobacteria.Fusobacteriia.Fusobacteriales.Fusobacteriaceae.Fusobacterium	ADAL
287000	ENSG00000168803	rs28578454	0.022714522	4.07E-05	0.462003559	0.716186022	0.285210814	-1.090355031	0.046148191	-0.047506077	0.122213752	0.247641636	0.062367884	0.130100695	0.034147402	0.000124305	0.92078388	0.945867177	Bacteria.Firmicutes.Clostridia.Clostridiales.Lachnospiraceae.Fusicatenibacter	ADAL
287001	ENSG00000168803	rs28578454	0.082052975	0.000390852	0.890472067	0.740268137	0.292836589	-1.202067384	0.010947963	0.04770569	0.165797655	0.321377689	0.07919093	0.143295923	0.146751431	0.002420595	0.960254571	0.862626287	Bacteria.Firmicutes.Erysipelotrichia.Erysipelotrichales.Erysipelotrichaceae	ADAL
287002	ENSG00000168803	rs28578454	0.050172066	0.000518336	0.54940545	0.519232557	0.410320357	-1.30227541	0.050274812	-0.095523837	0.205613022	0.356449551	0.083541735	0.147400982	0.175103011	0.004588174	0.998891856	0.999590371	Bacteria.Firmicutes.Bacilli.Bacillales.Staphylococcaceae.Staphylococcus	ADAL
287003	ENSG00000168803	rs28578454	0.016620064	1.72E-05	0.726705792	0.81075883	0.331750248	-1.139494631	0.020340441	-0.021440337	0.134933702	0.245391663	0.057946066	0.089177469	0.037241929	7.06E-05	0.958282233	0.979585985	Bacteria.Firmicutes.Erysipelotrichia.Erysipelotrichales.Erysipelotrichaceae.Erysipelatoclostridium	ADAL
287004	ENSG00000168803	rs28578454	0.024821952	0.000308539	0.541808634	0.469276873	0.380177078	-1.303204924	-0.042594462	0.101118522	0.165477983	0.341840472	0.069449618	0.138914388	0.090163139	0.002111089	0.99759175	0.986746924	Bacteria.Firmicutes.Clostridia.Clostridiales.Lachnospiraceae.Lachnospiraceae_UCG_008	ADAL
287005	ENSG00000168803	rs28578454	0.028077237	5.61E-05	0.825217106	0.817148761	0.327885807	-1.151774362	0.013625552	-0.025956793	0.145955589	0.267093981	0.061450343	0.11180912	0.070443449	0.000285081	0.621407516	0.985010266	Bacteria.Firmicutes.Clostridia.Clostridiales.Christensenellaceae	ADAL
287006	ENSG00000168803	rs28578454	0.008297448	9.94E-07	0.518970223	0.198423664	0.326027076	-1.203859093	-0.032690195	0.141123013	0.119731022	0.222780084	0.050411848	0.108612919	0.015273166	5.09E-06	0.919213845	0.989428248	Bacteria.Proteobacteria.Gammaproteobacteria.Pasteurellales.Pasteurellaceae.Haemophilus	ADAL
287007	ENSG00000168803	rs28578454	0.011424991	1.14E-05	0.190085805	0.148163754	0.530235208	-1.454121935	0.093062407	-0.162772202	0.203672662	0.305856471	0.070280063	0.111225039	0.063882723	0.00019831	0.999878354	0.940913462	Bacteria.Bacteroidetes.Bacteroidia.Bacteroidales.Porphyromonadaceae.Barnesiella	ADAL
287008	ENSG00000168803	rs28578454	0.008238149	2.58E-06	0.05035418	0.342108227	0.313371842	-1.120492694	0.093000358	-0.09454193	0.114971823	0.217402788	0.046640864	0.098788861	0.013458138	1.01E-05	0.998277807	0.999325446	Bacteria.Bacteroidetes.Bacteroidia.Bacteroidales.Porphyromonadaceae.Parabacteroides	ADAL
287009	ENSG00000168803	rs28578454	0.294766443	0.001732397	0.452743367	0.987671053	0.198338109	-1.121592097	-0.057192219	0.002029434	0.187776656	0.34320109	0.075712125	0.130828111	0.39762471	0.008960747	0.998832683	0.997998747	Bacteria.Firmicutes.Clostridia.Clostridiales.Ruminococcaceae.Eubacterium_coprostanoligenes_group	ADAL
287010	ENSG00000168803	rs28578454	0.034013494	0.000502405	0.807920169	0.455019215	0.333366005	-1.339205495	0.013579534	-0.100726692	0.153934094	0.365590696	0.05563042	0.13402075	0.089373122	0.002378599	0.887124492	0.973937772	Bacteria.Firmicutes.Erysipelotrichia.Erysipelotrichales.Erysipelotrichaceae.Clostridium_innocuum_group	ADAL
287011	ENSG00000168803	rs28578454	0.021158642	4.17E-06	0.662081748	0.359667896	0.348064762	-1.207484199	-0.018673629	0.075069641	0.14733247	0.24022031	0.042531947	0.081374332	0.051044286	2.99E-05	0.997282517	0.999171204	Bacteria.Proteobacteria.Gammaproteobacteria.Enterobacteriales.Enterobacteriaceae	ADAL
287012	ENSG00000168803	rs28578454	0.012955384	2.72E-05	0.510638571	0.373537719	0.360885172	-1.281483547	-0.04738137	0.144791279	0.14122455	0.283802454	0.071628637	0.161590133	0.046209502	0.00014507	0.976314705	0.980405449	Bacteria.Firmicutes.Bacilli.Lactobacillales.Streptococcaceae.Streptococcus	ADAL
287013	ENSG00000168803	rs28578454	0.031712478	0.000108833	0.856196781	0.92643402	0.29705416	-1.134880952	0.015426078	0.017126173	0.135308597	0.275363977	0.084787071	0.184765982	0.054654321	0.000313157	0.887471801	0.982185761	Bacteria.Actinobacteria	ADAL
287014	ENSG00000168803	rs28578454	0.00869165	2.39E-07	0.461991671	0.031986939	0.308931371	-1.255989899	0.046841203	-0.292372445	0.114171941	0.217648181	0.063302782	0.133397551	0.015361544	1.42E-06	0.999670759	0.975906693	Bacteria.Firmicutes.Clostridia.Clostridiales.Ruminococcaceae.Flavonifractor	ADAL
287015	ENSG00000168803	rs28578454	0.018301939	3.94E-06	0.966450459	0.979893253	0.307048819	-1.113130839	-0.002762036	0.003135088	0.126852915	0.220779376	0.06541563	0.123916916	0.028762663	1.60E-05	0.962435182	0.998755611	Bacteria.Actinobacteria.Actinobacteria.Bifidobacteriales.Bifidobacteriaceae	ADAL
287016	ENSG00000168803	rs28578454	0.007307655	8.83E-06	0.166434949	0.247220727	0.505321845	-1.347011375	0.090594712	-0.112404655	0.182453182	0.279182753	0.064736326	0.096267226	0.040262056	0.000100051	0.999858829	0.929555963	Bacteria.Proteobacteria.Betaproteobacteria.Neisseriales.Neisseriaceae.Eikenella	ADAL
287017	ENSG00000168803	rs28578454	0.004366055	4.82E-05	0.189153135	0.456570105	0.398420343	-1.226353638	0.062567242	-0.07352307	0.134883905	0.281586336	0.047149574	0.098164027	0.017579094	0.00024211	0.959024967	0.998439902	Bacteria.Verrucomicrobia.Verrucomicrobiae.Verrucomicrobiales.Verrucomicrobiaceae.Akkermansia	ADAL
287018	ENSG00000168803	rs28578454	0.054590593	0.000114782	0.171988302	0.727747385	0.245473704	-1.100519707	-0.074298778	0.041293917	0.125404682	0.268034541	0.053798111	0.118107802	0.067395018	0.000213212	0.389602858	0.982165009	Bacteria.Firmicutes.Clostridia.Clostridiales.Peptostreptococcaceae.Intestinibacter	ADAL
287019	ENSG00000168803	rs28578454	0.05289517	0.000241548	0.811966838	0.32611062	0.339110846	-1.412744522	0.017257386	-0.143707057	0.171983436	0.363542243	0.072249423	0.145238894	0.19114835	0.002331429	0.949374291	0.966332496	Bacteria.Firmicutes.Clostridia.Clostridiales.Ruminococcaceae.Ruminococcaceae_NK4A214_group	ADAL
287020	ENSG00000168803	rs28578454	0.018734817	4.25E-06	0.954677076	0.985756737	0.306344359	-1.112982764	-0.003719269	0.002145392	0.127049941	0.221643265	0.06518839	0.119713526	0.030138572	1.57E-05	0.912425906	0.995082128	Bacteria.Actinobacteria.Actinobacteria.Bifidobacteriales.Bifidobacteriaceae.Bifidobacterium	ADAL
287021	ENSG00000168803	rs28578454	0.010354431	1.33E-05	0.36458374	0.632020444	0.391138622	-1.195802833	0.054587602	-0.053515251	0.148128897	0.253724324	0.059785142	0.111221922	0.030616749	8.66E-05	0.87223025	0.998819627	Bacteria.Firmicutes.Clostridia.Clostridiales.Ruminococcaceae.Ruminococcaceae_UCG_003	ADAL
287022	ENSG00000168803	rs28578454	0.022251413	8.33E-06	0.640656078	0.158371044	0.353736222	-1.398725252	0.028463624	-0.167243227	0.151035644	0.288952301	0.060693153	0.11720058	0.060955336	9.02E-05	0.795076484	0.852552626	Bacteria.Bacteroidetes.Bacteroidia.Bacteroidales.Porphyromonadaceae.Odoribacter	ADAL
287023	ENSG00000168803	rs28578454	0.053534072	0.003811658	0.576130133	0.638170733	0.269712027	-1.011686544	-0.025898593	0.050739628	0.137165482	0.337094448	0.046092737	0.107391268	0.103967473	0.007023337	0.99714486	0.996602117	Bacteria.Firmicutes.Clostridia.Clostridiales.Clostridiaceae_1.Clostridium_sensu_stricto_1	ADAL
287024	ENSG00000168803	rs28578454	0.016900895	2.59E-06	0.875511201	0.438155192	0.317447296	-1.133410107	0.008820904	0.077749982	0.129463586	0.219955152	0.056083842	0.099664863	0.024291708	8.11E-06	0.660257186	0.943745455	Bacteria.Firmicutes.Clostridia.Clostridiales.Lachnospiraceae.Lachnospira	ADAL
287025	ENSG00000168803	rs28578454	0.002734536	1.28E-06	0.117233797	0.850825479	0.39841899	-1.164055774	0.077854711	0.017159018	0.127893532	0.218067242	0.049039789	0.090877015	0.010115292	6.79E-06	0.815475302	0.990319722	Bacteria.Firmicutes.Negativicutes.Selenomonadales.Acidaminococcaceae	ADAL
287026	ENSG00000168803	rs28578454	0.10861335	0.000735029	0.953024594	0.486371736	0.318527194	-1.319487927	-0.003055994	0.084440251	0.195797092	0.372279281	0.051676693	0.120614085	0.276046637	0.004893955	0.996566686	0.997858307	Bacteria.Proteobacteria.Gammaproteobacteria	ADAL
287027	ENSG00000168803	rs28578454	0.015374826	3.08E-05	0.563557662	0.393017419	0.356575942	-1.277137698	-0.041760713	0.139154607	0.143253184	0.284996229	0.071934217	0.161830883	0.055647496	0.000169369	0.988415778	0.976249604	Bacteria.Firmicutes.Bacilli.Lactobacillales.Streptococcaceae	ADAL
287028	ENSG00000168803	rs28578454	0.017415635	6.19E-05	0.540445913	0.374736342	0.366733767	-1.310665558	-0.043576356	0.144717263	0.150289623	0.305948585	0.070810957	0.161915734	0.06552268	0.000357568	0.978575925	0.973447285	Bacteria.Firmicutes.Bacilli.Lactobacillales	ADAL
287029	ENSG00000168803	rs28578454	0.054742729	0.002531542	0.483356823	0.526296283	0.263181413	-0.988736112	-0.031471905	0.064550753	0.134537975	0.314747005	0.044643858	0.101319393	0.096932358	0.004363388	0.975699737	0.99999132	Bacteria.Firmicutes.Clostridia.Clostridiales.Clostridiaceae_1	ADAL
287030	ENSG00000168803	rs28578454	0.011018906	4.26E-06	0.883459358	0.663421782	0.308867295	-1.176819448	0.009571851	0.048990146	0.118019969	0.234375631	0.06504278	0.112056564	0.01732757	1.50E-05	0.786339567	0.979583885	Bacteria.Firmicutes.Clostridia.Clostridiales.Lachnospiraceae.Dorea	ADAL
287031	ENSG00000168803	rs28578454	0.015525099	3.84E-06	0.95021259	0.655608294	0.306746891	-1.151920395	0.004971728	0.070518223	0.123422855	0.228163146	0.079317489	0.157389821	0.023474897	1.40E-05	0.837700517	0.916650172	Bacteria.Actinobacteria.Actinobacteria	ADAL
287032	ENSG00000168803	rs28578454	0.029787402	0.000179548	0.640157718	0.704173945	0.361456291	-1.195991979	0.040971371	-0.063376566	0.162689375	0.300921001	0.087233092	0.166182154	0.095110436	0.001037788	0.998820086	0.961415255	Bacteria.Firmicutes.Clostridia.Clostridiales.Family_XIII	ADAL
287033	ENSG00000168803	rs28578454	0.007010837	2.97E-06	0.313416823	0.16001932	0.382853174	-1.329916689	0.059902539	-0.171466876	0.137484333	0.259899637	0.058961705	0.120643695	0.020900232	2.41E-05	0.979221309	0.998719086	Bacteria.Firmicutes.Bacilli.Bacillales.Family_XI.Gemella	ADAL
287034	ENSG00000168803	rs28578454	0.118004048	0.001578324	0.943877235	0.137270415	0.298419131	-2.034387306	0.003270825	0.18175371	0.188373244	0.616725395	0.046282958	0.120798545	0.298675518	0.012528502	0.993775351	0.804361781	Bacteria.Firmicutes.Clostridia.Clostridiales.Ruminococcaceae.Faecalibacterium	ADAL
287035	ENSG00000168803	rs28578454	0.005826866	1.46E-06	0.273524031	0.374316897	0.353169603	-1.180355823	0.07694989	-0.125589307	0.12385458	0.222537973	0.069680551	0.140390488	0.013041033	7.07E-06	0.88760533	0.997132292	Bacteria.Firmicutes.Bacilli.Bacillales	ADAL
287036	ENSG00000168803	rs28578454	0.013136146	1.54E-06	0.317730254	0.637684725	0.297731788	-1.1173358	0.045680896	0.040979241	0.116754017	0.211230109	0.045369154	0.086607712	0.020894029	5.08E-06	0.692138018	0.92250092	Bacteria.Firmicutes.Clostridia.Clostridiales.Lachnospiraceae.Lachnospiraceae_NK4A136_group	ADAL
287037	ENSG00000168803	rs28578454	0.249013284	0.001442682	0.509526356	0.443508236	0.214785108	-0.957953077	-0.041763702	0.086643426	0.184655096	0.287836524	0.062969827	0.112379879	0.317736455	0.004847561	0.999985325	0.999758873	Bacteria.Firmicutes.Clostridia.Clostridiales.Ruminococcaceae.Ruminococcaceae_UCG_014	ADAL
287038	ENSG00000168803	rs28578454	0.033900683	4.73E-06	0.463815193	0.778890854	0.27367287	-1.084711552	-0.041562103	-0.023686678	0.126287772	0.217263886	0.056398804	0.084015373	0.036629656	1.85E-05	0.968802863	0.997181136	Bacteria.Bacteroidetes.Bacteroidia.Bacteroidales.Prevotellaceae	ADAL
287039	ENSG00000168803	rs28578454	0.179574207	5.66E-05	0.274130862	0.926179399	0.204162565	-1.099564872	0.063049161	0.009655569	0.150486199	0.255155417	0.057165932	0.103808905	0.202937837	0.00032896	0.876750426	0.998298515	Bacteria.Firmicutes.Clostridia.Clostridiales.Ruminococcaceae.Subdoligranulum	ADAL
287040	ENSG00000168803	rs28578454	0.00468094	1.12E-06	0.113295665	0.029695266	0.545326704	-1.607326533	0.124111329	-0.320694455	0.186161771	0.299159393	0.077317825	0.144258333	0.037574656	2.52E-05	0.763505393	0.925498579	Bacteria.Firmicutes.Clostridia.Clostridiales.Lachnospiraceae.Lachnospiraceae_ND3007_group	ADAL
287041	ENSG00000168806	rs3742971	0.594630433	0.107674308	0.616082473	0.923329334	0.082974899	-0.42356865	-0.040665815	0.012972904	0.155158642	0.259659286	0.080712955	0.134274064	0.320525938	0.051450369	0.991744893	0.909238594	Bacteria.Firmicutes.Bacilli.Lactobacillales.Carnobacteriaceae	LCMT2
287042	ENSG00000168806	rs3742971	0.337094484	0.185174684	0.61257703	0.941443334	0.202861861	-0.442910926	0.047541491	-0.010545113	0.209769963	0.330731643	0.093428414	0.143003008	0.401963476	0.148818163	0.99991226	0.999177825	Bacteria.Actinobacteria.Coriobacteriia.Coriobacteriales.Coriobacteriaceae.Collinsella	LCMT2
287043	ENSG00000168806	rs3742971	0.206939347	0.357133296	0.666232219	0.019885219	0.194624917	-0.20732604	0.027912391	0.224233214	0.15267812	0.223548492	0.064418333	0.093923439	0.215041767	0.164193932	0.591755552	0.584864312	Bacteria.Firmicutes.Clostridia.Clostridiales.Christensenellaceae.Christensenellaceae_R_7_group	LCMT2
287044	ENSG00000168806	rs3742971	0.296855923	0.444218221	0.637256534	0.349948013	0.203591623	-0.227287524	0.035777196	0.111388302	0.193593258	0.295262467	0.075517107	0.118312684	0.357670105	0.258466767	0.981084248	0.998600531	Bacteria.Firmicutes.Clostridia.Clostridiales.Ruminococcaceae.Ruminiclostridium_6	LCMT2
287045	ENSG00000168806	rs3742971	0.422203253	0.085560797	0.724633177	0.85291305	0.112043174	-0.396084866	-0.022837515	-0.025859071	0.138716972	0.226871335	0.064549063	0.138921146	0.176790108	0.033978289	0.992052328	0.997201293	Bacteria.Firmicutes.Clostridia.Clostridiales.Lachnospiraceae.Coprococcus_1	LCMT2
287046	ENSG00000168806	rs3742971	0.815660374	0.487816128	0.568400441	0.911004949	-0.091381343	-0.462031311	0.050527995	0.019950674	0.390388932	0.662164067	0.088130925	0.177802138	0.841953837	0.564294214	0.999330493	0.997562661	Bacteria.Proteobacteria	LCMT2
287047	ENSG00000168806	rs3742971	0.442870422	0.793600527	0.461215563	0.011187537	0.102695288	-0.0647801	0.037707968	-0.258621255	0.133012732	0.246578593	0.050871238	0.099038145	0.250499192	0.251716208	0.723492854	0.63625312	Bacteria.Firmicutes.Clostridia.Clostridiales.Lachnospiraceae.Roseburia	LCMT2
287048	ENSG00000168806	rs3742971	0.498786575	0.56922322	0.276183927	0.022850303	0.090842446	-0.139256661	0.082735874	-0.278859275	0.133550402	0.243410363	0.075340141	0.119616353	0.201317832	0.150403159	0.997117901	0.866190053	Bacteria.Firmicutes.Clostridia.Clostridiales.Lachnospiraceae.Eubacterium_hallii_group	LCMT2
287049	ENSG00000168806	rs3742971	0.379619239	0.219520974	0.701826773	0.982260758	0.176684817	-0.428669662	-0.033106626	-0.003834838	0.199728348	0.345767891	0.086092054	0.171808684	0.372410025	0.144191249	0.967915507	0.939126976	Bacteria.Firmicutes.Bacilli	LCMT2
287050	ENSG00000168806	rs3742971	0.63413295	0.19083026	0.957749621	0.048140064	0.152265582	0.889682552	-0.003262806	-0.255098911	0.318433418	0.673026091	0.061351125	0.126655809	0.910566654	0.418028463	0.999973618	0.989705988	Bacteria.Bacteroidetes.Bacteroidia.Bacteroidales.Bacteroidaceae.Bacteroides	LCMT2
287051	ENSG00000168806	rs3742971	0.912742406	0.055278497	0.836748566	0.020579567	0.051161545	2.078495783	0.018823738	-0.479582302	0.465073436	1.064937667	0.090987703	0.20204649	0.954184916	0.531443093	0.999826541	0.999832315	Bacteria.Firmicutes.Clostridia.Clostridiales.Lachnospiraceae	LCMT2
287052	ENSG00000168806	rs3742971	0.551998497	0.039869388	0.94642656	0.295010833	0.123331261	-0.708214268	-0.005338307	-0.123207118	0.20628149	0.337693778	0.079138798	0.116705927	0.415860837	0.044547046	0.867173815	0.996502544	Bacteria.Firmicutes.Clostridia.Clostridiales.Family_XI	LCMT2
287053	ENSG00000168806	rs3742971	0.94766113	0.380401099	0.117018606	0.006959497	-0.010186422	0.299758085	0.121322851	-0.428165926	0.154578116	0.339412877	0.076374131	0.153608937	0.452525106	0.188367185	0.870228015	0.698389214	Bacteria.Firmicutes.Clostridia.Clostridiales.Lachnospiraceae.Blautia	LCMT2
287054	ENSG00000168806	rs3742971	0.259649159	0.091207208	0.478034458	0.971051977	0.219030464	-0.470160873	0.044705275	-0.003755522	0.192613061	0.274230996	0.062648302	0.103091688	0.229819969	0.076687052	0.676471884	0.940565433	Bacteria.Firmicutes.Clostridia.Clostridiales.Lachnospiraceae.Lachnospiraceae_UCG_010	LCMT2
287055	ENSG00000168806	rs3742971	0.252079303	0.173319612	0.389794886	0.793350445	0.170112136	-0.422288683	0.063660893	-0.03268725	0.147208112	0.306733261	0.073530048	0.124266418	0.197568035	0.078182153	0.903164945	0.907101516	Bacteria.Proteobacteria.Gammaproteobacteria.Pseudomonadales.Pseudomonadaceae.Pseudomonas	LCMT2
287056	ENSG00000168806	rs3742971	0.403235876	0.033771484	0.865838637	0.330097658	0.141816657	-0.591249534	0.019055312	-0.172492645	0.168558202	0.272630455	0.112343592	0.175784985	0.28664261	0.024325806	0.999005033	0.909856934	Bacteria.Actinobacteria.Coriobacteriia.Coriobacteriales	LCMT2
287057	ENSG00000168806	rs3742971	0.357067883	0.093934706	0.788886788	0.995045326	0.131277499	-0.419620436	0.019696058	0.000861015	0.141530068	0.246853153	0.073256899	0.138121875	0.19630034	0.037250423	0.998043854	0.988089318	Bacteria.Firmicutes.Clostridia.Clostridiales.Ruminococcaceaencultured	LCMT2
287058	ENSG00000168806	rs3742971	0.360376993	0.051306053	0.81674193	0.709436608	0.126153827	-0.44793036	0.014104486	-0.030612937	0.136952121	0.225596247	0.060617837	0.08179814	0.168728806	0.022264366	0.903556314	0.91873123	Bacteria.Fusobacteria.Fusobacteriia.Fusobacteriales	LCMT2
287059	ENSG00000168806	rs3742971	0.353861752	0.047047325	0.343632897	0.433401045	0.126580844	-0.462908912	0.070554235	-0.114429934	0.135554179	0.228670594	0.073958506	0.145164893	0.170070274	0.022681727	0.999670759	0.996530704	Bacteria.Firmicutes.Clostridia.Clostridiales.Ruminococcaceae.Flavonifractor	LCMT2
287060	ENSG00000168806	rs3742971	0.677897541	0.07072707	0.846175977	0.037812603	0.247728849	2.715153762	-0.019448151	-0.507354423	0.593770926	1.477740382	0.099848901	0.239297563	0.999435429	0.931310368	0.999968393	0.999515331	Bacteria.Firmicutes	LCMT2
287061	ENSG00000168806	rs3742971	0.326555956	0.035563198	0.806512691	0.183756681	0.136187121	-0.469342942	-0.014428943	0.132589805	0.137766509	0.218646057	0.058671351	0.098684114	0.145929482	0.015627379	0.996960949	0.84755343	Bacteria.Bacteroidetes.Bacteroidia.Bacteroidales.Rikenellaceae	LCMT2
287062	ENSG00000168806	rs3742971	0.25023662	0.028595586	0.451086937	0.182193524	0.170473582	-0.504927893	-0.046970434	0.131421197	0.146942644	0.225530307	0.061952033	0.09746091	0.150396804	0.013171955	0.967466949	0.97562022	Bacteria.Bacteroidetes.Bacteroidia.Bacteroidales.Porphyromonadaceae	LCMT2
287063	ENSG00000168806	rs3742971	0.221944815	0.071213552	0.325349182	0.53574823	0.184069121	-0.515093609	0.049210863	-0.057148402	0.149262169	0.280839093	0.049656621	0.091795023	0.138517171	0.033522127	0.955858825	0.966245262	Bacteria.Firmicutes.Clostridia.Clostridiales.Lachnospiraceae.Tyzzerella	LCMT2
287064	ENSG00000168806	rs3742971	0.289862376	0.003704634	0.665945789	0.034979918	0.179661348	-0.96442144	0.021613283	-0.19434659	0.168359989	0.320291075	0.049835185	0.090239628	0.278319366	0.007606774	0.879446732	0.998607976	Bacteria.Firmicutes.Clostridia.Clostridiales.Lachnospiraceae.Tyzzerella_4	LCMT2
287065	ENSG00000168806	rs3742971	0.305878123	0.026070362	0.406012198	0.084092655	0.138564015	-0.492840377	-0.053697964	0.193276924	0.134262235	0.216420204	0.064203758	0.110173408	0.15294434	0.012003215	0.998525812	0.997174658	Bacteria.Proteobacteria.Deltaproteobacteria.Desulfovibrionales.Desulfovibrionaceae	LCMT2
287066	ENSG00000168806	rs3742971	0.297309599	0.040459118	0.561593099	0.858236807	0.148652048	-0.462558767	0.035243351	0.017837406	0.141485694	0.221234086	0.060402555	0.099467201	0.153530388	0.019186267	0.919276027	0.972482468	Bacteria.Firmicutes.Clostridia.Clostridiales.Ruminococcaceae.Ruminococcaceae_UCG_002	LCMT2
287067	ENSG00000168806	rs3742971	0.530418793	0.223619943	0.938499868	0.464796254	0.117087271	-0.326093195	-0.00559364	0.081302354	0.185633276	0.265400177	0.072218344	0.110568961	0.41825553	0.119709897	0.996596763	0.999791394	Bacteria.Firmicutes.Clostridia.Clostridiales.Ruminococcaceae.Ruminococcaceae_UCG_005	LCMT2
287068	ENSG00000168806	rs3742971	0.385666989	0.066736381	0.976763293	0.557053828	0.124607346	-0.412151641	0.001911501	-0.073625639	0.142671261	0.221026016	0.06537427	0.124731356	0.231142362	0.027289223	0.984405081	0.973039726	Bacteria.Firmicutes.Negativicutes.Selenomonadales.Veillonellaceae.Veillonella	LCMT2
287069	ENSG00000168806	rs3742971	0.991484018	0.441896021	0.555024594	0.137098219	0.002717694	0.510153891	0.042491952	-0.253599385	0.25364552	0.659344326	0.071617003	0.168474052	0.875707188	0.393512786	0.998803525	0.997226571	Bacteria.Firmicutes.Clostridia.Clostridiales.Lachnospiraceae.Eubacterium_rectale_group	LCMT2
287070	ENSG00000168806	rs3742971	0.594313017	0.446991144	0.12430826	0.006164911	-0.114712661	-0.182300566	-0.10870486	0.199727718	0.214321544	0.238275542	0.06981343	0.070544513	0.41913567	0.221018788	0.764029902	0.606967839	Bacteria.Bacteroidetes.Bacteroidia.Bacteroidales.Prevotellaceae.Prevotella_9	LCMT2
287071	ENSG00000168806	rs3742971	0.289127337	0.043800048	0.444831249	0.543985784	0.151087538	-0.460785262	0.044595531	-0.054081715	0.141366077	0.224114471	0.058011115	0.088657936	0.158866726	0.021343673	0.901109924	0.873569556	Bacteria.Proteobacteria.Betaproteobacteria.Burkholderiales.Alcaligenaceae.Parasutterella	LCMT2
287072	ENSG00000168806	rs3742971	0.464145643	0.036189315	0.986425867	0.34494229	0.126546518	-0.587350475	0.001879654	-0.16363886	0.171848228	0.274578982	0.110056086	0.172003888	0.311900792	0.026841971	0.999739884	0.89253941	Bacteria.Actinobacteria.Coriobacteriia.Coriobacteriales.Coriobacteriaceae	LCMT2
287073	ENSG00000168806	rs3742971	0.351207893	0.008540887	0.837384338	0.069871701	0.138830092	-0.652373471	-0.012235733	0.167076132	0.147849131	0.240522524	0.059378077	0.090648544	0.222308987	0.008581404	0.828719954	0.849088893	Bacteria.Proteobacteria.Betaproteobacteria.Burkholderiales.Alcaligenaceae	LCMT2
287074	ENSG00000168806	rs3742971	0.320483654	0.025643549	0.711387125	0.158376375	0.134529923	-0.502274705	0.018891767	-0.110683316	0.134380102	0.219905355	0.05083674	0.077565578	0.163992949	0.012597772	0.843941501	0.790010861	Bacteria.Firmicutes.Negativicutes.Selenomonadales.Veillonellaceae.Dialister	LCMT2
287075	ENSG00000168806	rs3742971	0.77082861	0.481360625	0.307514359	0.420870131	-0.066821717	-0.223615087	-0.082596626	0.097404644	0.228442708	0.315756791	0.080305766	0.120245989	0.506133941	0.296292703	0.999878354	0.976750668	Bacteria.Bacteroidetes.Bacteroidia.Bacteroidales.Porphyromonadaceae.Barnesiella	LCMT2
287076	ENSG00000168806	rs3742971	0.219489297	0.059764718	0.365737763	0.373886408	0.188909827	-0.603483311	0.049442357	-0.090507005	0.152365371	0.314970169	0.054281307	0.101081921	0.188921306	0.042507984	0.959597159	0.99789802	Bacteria.Verrucomicrobia	LCMT2
287077	ENSG00000168806	rs3742971	0.389096498	0.066159623	0.622172234	0.222080836	0.117086869	-0.404352836	-0.031659015	0.130150752	0.135038299	0.216371908	0.063939746	0.105571031	0.192794578	0.027316755	0.995339941	0.95316496	Bacteria.Proteobacteria.Deltaproteobacteria.Desulfovibrionales.Desulfovibrionaceae.Bilophila	LCMT2
287078	ENSG00000168806	rs3742971	0.28148306	0.077749401	0.508718047	0.310137684	0.151189201	-0.39354383	-0.038328573	-0.117517216	0.1392145	0.21958284	0.057679923	0.114884063	0.133690112	0.034481868	0.919978938	0.987424055	Bacteria.Proteobacteria.Gammaproteobacteria.Pasteurellales.Pasteurellaceae	LCMT2
287079	ENSG00000168806	rs3742971	0.339903746	0.010436411	0.686465914	0.099516718	0.167537493	-0.740110503	-0.027979914	0.176763481	0.174260374	0.280603966	0.069006661	0.105778766	0.283204194	0.012784819	0.812751435	0.841475696	Bacteria.Proteobacteria.Betaproteobacteria	LCMT2
287080	ENSG00000168806	rs3742971	0.653249261	0.075490959	0.796146396	0.649612557	0.083600538	-0.505162882	-0.018463635	-0.05088917	0.185228815	0.279657272	0.071178224	0.111497417	0.445331134	0.070622297	0.763208136	0.998431627	Bacteria.Firmicutes.Clostridia.Clostridiales.Ruminococcaceae.Ruminococcus_1	LCMT2
287081	ENSG00000168806	rs3742971	0.731814962	0.196609569	0.64064554	0.995574898	0.063535262	-0.431245681	-0.046765609	0.001018097	0.184593946	0.330542952	0.099715431	0.182866249	0.488282859	0.121821105	0.998820086	0.969865276	Bacteria.Firmicutes.Clostridia.Clostridiales.Family_XIII	LCMT2
287082	ENSG00000168806	rs3742971	0.221635756	0.0384051	0.421743961	0.203715565	0.273731023	-0.863913057	0.078927068	-0.186349294	0.221819148	0.408768148	0.097619875	0.145136903	0.367517544	0.067083989	0.99032513	0.84258599	Bacteria.Firmicutes.Clostridia.Clostridiales.Ruminococcaceae.Ruminococcaceae_UCG_013	LCMT2
287083	ENSG00000168806	rs3742971	0.445635839	0.025162048	0.846392746	0.1637449	0.167260336	-0.910132531	0.014565666	-0.176700214	0.217963643	0.397116129	0.074888592	0.125451653	0.447823176	0.048588351	0.997594253	0.968019235	Bacteria.Firmicutes.Erysipelotrichia.Erysipelotrichales.Erysipelotrichaceae.Faecalitalea	LCMT2
287084	ENSG00000168806	rs3742971	0.151759942	0.03987842	0.198343166	0.31413808	0.225024132	-0.607854488	-0.123492372	0.182788877	0.155147908	0.289853422	0.095026531	0.180188456	0.135012426	0.024573722	0.696839837	0.932621675	Bacteria.Actinobacteria	LCMT2
287085	ENSG00000168806	rs3742971	0.24551151	0.007924485	0.561261256	0.080001021	0.176444716	-0.71915598	0.037339937	-0.158793353	0.150561887	0.262472831	0.063941463	0.089285846	0.18940569	0.007047211	0.940399508	0.979585985	Bacteria.Firmicutes.Erysipelotrichia.Erysipelotrichales.Erysipelotrichaceae.Erysipelatoclostridium	LCMT2
287086	ENSG00000168806	rs3742971	0.254270518	0.006116747	0.500043565	0.041410951	0.156041575	-0.702595227	0.04530018	-0.253919857	0.135663249	0.247911882	0.066793367	0.122038415	0.169640817	0.004182723	0.629912803	0.634779851	Bacteria.Firmicutes.Clostridia.Clostridiales.Peptostreptococcaceae	LCMT2
287087	ENSG00000168806	rs3742971	0.291368366	0.066377161	0.51241317	0.448447535	0.148168192	-0.410005837	-0.0383791	-0.087212905	0.13928577	0.219577477	0.058264654	0.114359259	0.143419876	0.030704361	0.919213845	0.989428248	Bacteria.Proteobacteria.Gammaproteobacteria.Pasteurellales.Pasteurellaceae.Haemophilus	LCMT2
287088	ENSG00000168806	rs3742971	0.396053747	0.010111481	0.859965886	0.090239449	0.14166697	-0.688806652	-0.011923751	0.172329479	0.16582011	0.259981309	0.067320663	0.100207069	0.275337469	0.011091532	0.796830845	0.92183017	Bacteria.Proteobacteria.Betaproteobacteria.Burkholderiales	LCMT2
287089	ENSG00000168806	rs3742971	0.27707471	0.276237425	0.374667205	0.591636388	0.152126518	-0.29012619	-0.057509783	-0.067876451	0.138787492	0.264221607	0.064334984	0.125899057	0.150423429	0.090679156	0.999694213	0.908466096	Bacteria.Firmicutes.Clostridia.Clostridiales.Lachnospiraceaencultured	LCMT2
287090	ENSG00000168806	rs3742971	0.665996828	0.909347238	0.15280631	0.024804325	-0.089279031	0.033092056	-0.100592875	0.246012946	0.205890134	0.289503009	0.069536077	0.107067363	0.475135269	0.4204241	0.998896274	0.98418264	Bacteria.Proteobacteria.Deltaproteobacteria.Desulfovibrionales.Desulfovibrionaceae.Desulfovibrio	LCMT2
287091	ENSG00000168806	rs3742971	0.808332698	0.043944102	0.993233643	0.021731795	0.130806884	2.918775807	0.00079117	-0.548579284	0.537045179	1.420620042	0.092934976	0.233274713	0.997454612	0.727982475	0.998446538	0.999159905	Bacteria.Firmicutes.Clostridia.Clostridiales	LCMT2
287092	ENSG00000168806	rs3742971	0.138182183	0.092416842	0.223686468	0.392319586	0.267822275	-0.684858117	0.070781409	-0.10631344	0.178422005	0.40098128	0.057615825	0.123454815	0.222750173	0.089952109	0.981446852	0.925873833	Bacteria.Proteobacteria.Gammaproteobacteria.Enterobacteriales.Enterobacteriaceae.Citrobacter	LCMT2
287093	ENSG00000168806	rs3742971	0.326889385	0.035665689	0.80878201	0.184751044	0.136028922	-0.468965664	-0.014294859	0.132426125	0.13770206	0.218596001	0.058830162	0.098788979	0.146733612	0.015952989	0.999305472	0.830839378	Bacteria.Bacteroidetes.Bacteroidia.Bacteroidales.Rikenellaceae.Alistipes	LCMT2
287094	ENSG00000168806	rs3742971	0.339843534	0.143606076	0.647794329	0.6420057	0.205210129	-0.401273029	-0.036828171	-0.053070139	0.213417923	0.271063011	0.08024274	0.113621464	0.345690089	0.097248323	0.855214463	0.902660525	Bacteria.Firmicutes.Negativicutes.Selenomonadales.Veillonellaceae	LCMT2
287095	ENSG00000168806	rs3742971	0.734352426	0.71896225	0.610774037	0.036586051	0.062050405	0.117679645	0.044379756	-0.327970752	0.182072201	0.325609127	0.086773627	0.153659081	0.431726243	0.371261354	0.920132047	0.6578098	Bacteria.Firmicutes.Erysipelotrichia.Erysipelotrichales	LCMT2
287096	ENSG00000168806	rs3742971	0.238548339	0.029654467	0.467555168	0.162615083	0.249250026	-0.928918564	0.060694976	-0.194624748	0.209532098	0.417748093	0.083057975	0.137801438	0.342925188	0.053224017	0.997947728	0.9977362	Bacteria.Actinobacteria.Actinobacteria.Micrococcales	LCMT2
287097	ENSG00000168806	rs3742971	0.673852613	0.121024611	0.475480694	0.833490246	0.065851644	-0.407806533	-0.055985152	0.02796223	0.155759375	0.259574401	0.078000462	0.132476247	0.337988804	0.058501106	0.949918965	0.882256069	Bacteria.Firmicutes.Bacilli.Lactobacillales.Carnobacteriaceae.Granulicatella	LCMT2
287098	ENSG00000168806	rs3742971	0.454468363	0.039053373	0.874761366	0.299825637	0.155765288	-0.660229785	0.011561074	-0.105221519	0.206997676	0.313470097	0.073062196	0.100676146	0.361267767	0.040143479	0.999858829	0.929555963	Bacteria.Proteobacteria.Betaproteobacteria.Neisseriales.Neisseriaceae.Eikenella	LCMT2
287099	ENSG00000168806	rs3742971	0.467073262	0.066216391	0.976371409	0.98812318	0.118469241	-0.425166375	0.001405978	0.001060915	0.161943042	0.227558267	0.0472874	0.070995986	0.282328747	0.033257202	0.999492402	0.999741582	Bacteria.Proteobacteria.Gammaproteobacteria.Enterobacteriales.Enterobacteriaceae.Escherichia_Shigella	LCMT2
287100	ENSG00000168806	rs3742971	0.684160204	0.657984014	0.782613416	0.2918672	0.084110879	-0.149344867	0.018968613	-0.118016798	0.205840302	0.335801523	0.068463975	0.111057641	0.556653174	0.314853337	0.9994853	0.999502343	Bacteria.Firmicutes.Clostridia.Clostridiales.Lachnospiraceae.Ruminococcus_gnavus_group	LCMT2
287101	ENSG00000168806	rs3742971	0.285763655	0.207098935	0.288517761	0.871666427	0.147831646	-0.354001018	0.085083365	-0.020457257	0.137349375	0.277803282	0.079507373	0.126138426	0.143516112	0.054627347	0.987128526	0.942421813	Bacteria.Proteobacteria.Gammaproteobacteria.Pseudomonadales	LCMT2
287102	ENSG00000168806	rs3742971	0.612764548	0.107993929	0.393640131	0.036868401	-0.206094458	1.524520447	0.07580378	-0.382874523	0.405230496	0.935438845	0.088273331	0.179660959	0.916073097	0.422085901	0.999135888	0.890283458	Bacteria.Firmicutes.Clostridia.Clostridiales.Ruminococcaceae	LCMT2
287103	ENSG00000168806	rs3742971	0.643739816	0.177158066	0.513360587	0.908036723	0.072993986	-0.499738085	-0.033924922	-0.012932704	0.157096921	0.366278924	0.051618896	0.111521146	0.416450773	0.099431486	0.99714486	0.996602117	Bacteria.Firmicutes.Clostridia.Clostridiales.Clostridiaceae_1.Clostridium_sensu_stricto_1	LCMT2
287104	ENSG00000168806	rs3742971	0.398068762	0.090893265	0.640213003	0.365571683	0.228879691	-0.807730018	-0.044237256	0.164837527	0.269054256	0.470657782	0.094202163	0.180907184	0.558396093	0.166356912	0.909309097	0.867619715	Bacteria.Firmicutes.Negativicutes.Selenomonadales	LCMT2
287105	ENSG00000168806	rs3742971	0.652417817	0.291610825	0.371721502	0.000395667	0.064962227	0.273297708	0.059220141	-0.374126453	0.143563967	0.257044237	0.065838778	0.100124534	0.424434761	0.144397799	0.485932443	0.465111677	Bacteria.Firmicutes.Clostridia.Clostridiales.Lachnospiraceae.Anaerostipes	LCMT2
287106	ENSG00000168806	rs3742971	0.369037213	0.055904828	0.826709083	0.843056234	0.134908025	-0.441384967	0.014921635	-0.020587048	0.14914157	0.226744645	0.067884676	0.103567621	0.17253091	0.02458329	0.99935717	0.961062114	Bacteria.Firmicutes.Erysipelotrichia.Erysipelotrichales.Erysipelotrichaceae.Erysipelotrichaceae_UCG_003	LCMT2
287107	ENSG00000168806	rs3742971	0.352276066	0.007008944	0.95226338	0.076000816	0.134950128	-0.73958064	0.003716242	-0.205179094	0.144038369	0.265577439	0.061838175	0.113789652	0.227005367	0.004392324	0.71267844	0.791065104	Bacteria.Firmicutes.Clostridia.Clostridiales.Peptostreptococcaceae.Intestinibacter	LCMT2
287108	ENSG00000168806	rs3742971	0.719878494	0.109200011	0.287642544	0.823770308	0.053210658	-0.35975892	-0.069071651	-0.023851034	0.147732535	0.221516315	0.064426902	0.106668597	0.289525525	0.033197812	0.436067556	0.995819926	Bacteria.Firmicutes.Clostridia.Clostridiales.Lachnospiraceae.Lachnospira	LCMT2
287109	ENSG00000168806	rs3742971	0.345717198	0.034267433	0.550611346	0.417319036	0.12867504	-0.482330075	0.04663846	0.1305467	0.135471711	0.223046143	0.077734489	0.159927968	0.159286237	0.014620878	0.999276643	0.988728768	Bacteria.Firmicutes.Clostridia.Clostridiales.Ruminococcaceae.Ruminiclostridium_5	LCMT2
287110	ENSG00000168806	rs3742971	0.510841382	0.098688804	0.510607004	0.059593816	0.096089774	-0.364307203	-0.037059858	0.174801132	0.145333362	0.217463593	0.056020926	0.091169468	0.27389059	0.042947504	0.899948514	0.889313815	Bacteria.Firmicutes.Negativicutes.Selenomonadales.Acidaminococcaceae	LCMT2
287111	ENSG00000168806	rs3742971	0.942090573	0.565722717	0.32695462	0.104556109	-0.014630894	-0.156583823	-0.068657691	0.1777694	0.200632221	0.271228875	0.069511615	0.107989736	0.591235593	0.244606375	0.999985325	0.999758873	Bacteria.Firmicutes.Clostridia.Clostridiales.Ruminococcaceae.Ruminococcaceae_UCG_014	LCMT2
287112	ENSG00000168806	rs3742971	0.472111364	0.636943507	0.46169665	0.043201102	0.098091106	-0.122037563	0.052086555	-0.284027611	0.135622493	0.257352382	0.070344979	0.137737768	0.218758628	0.189307203	0.92078388	0.745361004	Bacteria.Firmicutes.Clostridia.Clostridiales.Lachnospiraceae.Fusicatenibacter	LCMT2
287113	ENSG00000168806	rs3742971	0.964657355	0.459142995	0.385020003	0.599034255	0.008332095	-0.282799076	0.068804078	-0.081885972	0.187318012	0.379753927	0.078670565	0.154975175	0.520112437	0.252212289	0.99759175	0.986746924	Bacteria.Firmicutes.Clostridia.Clostridiales.Lachnospiraceae.Lachnospiraceae_UCG_008	LCMT2
287114	ENSG00000168806	rs3742971	0.594103809	0.104732561	0.546989132	0.705306447	0.082548999	-0.566019151	-0.030281185	-0.040050161	0.154141437	0.344018619	0.050014453	0.105441056	0.380710834	0.059637419	0.982255696	0.99999132	Bacteria.Firmicutes.Clostridia.Clostridiales.Clostridiaceae_1	LCMT2
287115	ENSG00000168806	rs3742971	0.5984743	0.887384582	0.813476565	0.067523319	0.101569299	0.045855991	-0.020831555	0.267409562	0.191932454	0.322540766	0.087932598	0.143828928	0.463621715	0.428267718	0.89665983	0.768589609	Bacteria.Firmicutes.Clostridia.Clostridiales.Ruminococcaceae.Ruminiclostridium_9	LCMT2
287116	ENSG00000168806	rs3742971	0.643366354	0.078689659	0.252395121	0.345875294	0.067151795	-0.390632135	-0.08393241	0.109503192	0.14436053	0.218663678	0.072680558	0.115325253	0.285150627	0.029537533	0.83387153	0.978283745	Bacteria.Actinobacteria.Actinobacteria.Bifidobacteriales.Bifidobacteriaceae.Bifidobacterium	LCMT2
287117	ENSG00000168806	rs3742971	0.206148396	0.35223937	0.66290065	0.020307375	0.194816021	-0.209304505	0.028202002	0.223203627	0.152558639	0.223383016	0.064400821	0.093823424	0.213164653	0.159287251	0.590937984	0.590711355	Bacteria.Firmicutes.Clostridia.Clostridiales.Christensenellaceae	LCMT2
287118	ENSG00000168806	rs3742971	0.951334536	0.793056754	0.572679205	0.115367084	0.014857367	0.104106104	-0.053183874	0.251667859	0.242501794	0.395202922	0.093801681	0.15769872	0.733301016	0.533239278	0.834099379	0.91130874	Bacteria.Firmicutes.Clostridia.Clostridiales.Ruminococcaceae.Anaerotruncus	LCMT2
287119	ENSG00000168806	rs3742971	0.509705914	0.193113723	0.569360211	0.02040153	0.09930263	-0.288533568	-0.032727131	0.20671749	0.149788715	0.219408849	0.057224956	0.086961429	0.25342903	0.084330615	0.739857946	0.890275484	Bacteria.Firmicutes.Negativicutes.Selenomonadales.Acidaminococcaceae.Phascolarctobacterium	LCMT2
287120	ENSG00000168806	rs3742971	0.677533074	0.533297444	0.880034057	0.258276032	0.184263401	0.528680316	-0.012339904	-0.169670985	0.441123625	0.84410358	0.081440234	0.14877307	0.960113362	0.634440561	0.997187614	0.921529413	Bacteria.Bacteroidetes.Bacteroidia.Bacteroidales	LCMT2
287121	ENSG00000168806	rs3742971	0.362244746	0.053027253	0.876584133	0.759214094	0.125933249	-0.446071784	0.009462049	-0.02521303	0.137248932	0.226359345	0.060687671	0.08191207	0.172178347	0.022432331	0.916938652	0.924786139	Bacteria.Fusobacteria.Fusobacteriia.Fusobacteriales.Fusobacteriaceae.Fusobacterium	LCMT2
287122	ENSG00000168806	rs3742971	0.292810243	0.024852812	0.357358982	0.075441411	0.14260248	-0.497095119	-0.060635147	0.200178653	0.134458306	0.216416449	0.065410507	0.11079929	0.148977199	0.012253264	0.997604342	0.990619171	Bacteria.Proteobacteria.Deltaproteobacteria	LCMT2
287123	ENSG00000168806	rs3742971	0.768224328	0.042116523	0.788214015	0.234218315	0.064944665	-0.618508829	-0.024836029	-0.177792096	0.219457017	0.298327245	0.09207361	0.148071562	0.554271661	0.047134041	0.862857658	0.942166966	Bacteria.Firmicutes.Clostridia.Clostridiales.Lachnospiraceae.Lachnospiraceae_ND3007_group	LCMT2
287124	ENSG00000168806	rs3742971	0.369039855	0.065184503	0.20523656	0.079787916	0.120676345	-0.401221595	-0.070895452	0.173373388	0.133409109	0.213901652	0.055404641	0.097413339	0.155012564	0.028775832	0.998277807	0.999325446	Bacteria.Bacteroidetes.Bacteroidia.Bacteroidales.Porphyromonadaceae.Parabacteroides	LCMT2
287125	ENSG00000168806	rs3742971	0.906014575	0.20280768	0.368438066	0.042196592	-0.024999691	0.846542109	0.047456453	-0.273113782	0.210917394	0.657983684	0.052397357	0.13178474	0.678534407	0.23205151	0.936338829	0.711476159	Bacteria.Firmicutes.Clostridia.Clostridiales.Ruminococcaceae.Faecalibacterium	LCMT2
287126	ENSG00000168806	rs3742971	0.194552888	0.051490249	0.306240385	0.323092818	0.201912611	-0.627628853	0.055333439	-0.10032604	0.154042985	0.3163572	0.053656087	0.100760261	0.170012006	0.038857598	0.973414458	0.998439902	Bacteria.Verrucomicrobia.Verrucomicrobiae.Verrucomicrobiales.Verrucomicrobiaceae.Akkermansia	LCMT2
287127	ENSG00000168806	rs3742971	0.747362461	0.107365731	0.531625021	0.816210534	0.055433352	-0.378339152	0.030191554	-0.017582873	0.171360175	0.231724829	0.048007686	0.075344602	0.431269598	0.062745379	0.997282517	0.999171204	Bacteria.Proteobacteria.Gammaproteobacteria.Enterobacteriales.Enterobacteriaceae	LCMT2
287128	ENSG00000168806	rs3742971	0.36557711	0.03713029	0.868406264	0.432805894	0.129160191	-0.50318023	0.013376129	-0.121137112	0.141753355	0.236452009	0.080414711	0.153473926	0.186320754	0.017879563	0.917770889	0.997132292	Bacteria.Firmicutes.Bacilli.Bacillales	LCMT2
287129	ENSG00000168806	rs3742971	0.391887966	0.098145001	0.313711238	0.00542826	0.112248258	-0.346041444	-0.047706992	0.2111774	0.13022708	0.206219756	0.046986506	0.073406715	0.1756169	0.035982267	0.704455725	0.985377765	Bacteria.Proteobacteria.Betaproteobacteria.Burkholderiales.Alcaligenaceae.Sutterella	LCMT2
287130	ENSG00000168806	rs3742971	0.396808809	0.024914603	0.861019512	0.213503983	0.146073798	-0.616972087	0.013058444	-0.155547718	0.171253376	0.268725702	0.074291942	0.123814212	0.268417915	0.018699682	0.858862217	0.981481548	Bacteria.Firmicutes.Clostridia.Clostridiales.Lachnospiraceae.Eubacterium_eligens_group	LCMT2
287131	ENSG00000168806	rs3742971	0.356281102	0.023709953	0.688255675	0.216857102	0.157656765	-0.623080481	-0.024083165	0.142056202	0.169689833	0.269007132	0.059756668	0.113914581	0.269470973	0.02081681	0.722261121	0.920789301	Bacteria.Firmicutes.Clostridia.Clostridiales.Lachnospiraceae.Lachnoclostridium	LCMT2
287132	ENSG00000168806	rs3742971	0.571996698	0.554324501	0.984351634	0.518888583	0.119039029	-0.22346875	-0.001930665	0.114787837	0.209578373	0.375972574	0.098057154	0.176980686	0.509159482	0.290586602	0.999674548	0.986607256	Bacteria.Firmicutes.Clostridia.Clostridiales.Family_XIII.Family_XIII_AD3011_group	LCMT2
287133	ENSG00000168806	rs3742971	0.264788829	0.069834044	0.503673851	0.585869632	0.188696492	-0.53712077	-0.055672086	0.091929281	0.167752435	0.291379096	0.082788579	0.167889064	0.251729993	0.044735808	0.976314705	0.982072561	Bacteria.Firmicutes.Bacilli.Lactobacillales.Streptococcaceae.Streptococcus	LCMT2
287134	ENSG00000168806	rs3742971	0.414280835	0.043428918	0.903909242	0.426976911	0.128371443	-0.57023704	0.008390847	-0.10434028	0.156236514	0.276844357	0.069233382	0.130525158	0.250508363	0.030114584	0.992687066	0.998719086	Bacteria.Firmicutes.Bacilli.Bacillales.Family_XI.Gemella	LCMT2
287135	ENSG00000168806	rs3742971	0.671132583	0.218291731	0.833544857	0.99384644	0.087797318	-0.429082043	-0.016395549	0.001036266	0.205841929	0.345167476	0.077702823	0.133847471	0.546336414	0.177273125	0.966284917	0.999932396	Bacteria.Firmicutes.Clostridia.Clostridiales.Lachnospiraceae.Eubacterium_xylanophilum_group	LCMT2
287136	ENSG00000168806	rs3742971	0.28093339	0.073241791	0.543672002	0.605579468	0.185288467	-0.533539876	-0.050837853	0.087317196	0.170416416	0.29302631	0.08327509	0.168267451	0.273327259	0.046856615	0.988415778	0.976249604	Bacteria.Firmicutes.Bacilli.Lactobacillales.Streptococcaceae	LCMT2
287137	ENSG00000168806	rs3742971	0.64953802	0.394009269	0.739281133	0.898187986	0.082233809	-0.394413182	-0.022333106	0.018610129	0.180131923	0.459653876	0.066819337	0.144880153	0.431317438	0.234389933	0.997329664	0.92426646	Bacteria.Firmicutes.Negativicutes.Selenomonadales.Veillonellaceae.Megasphaera	LCMT2
287138	ENSG00000168806	rs3742971	0.373199418	0.031481751	0.703775526	0.198520571	0.208195544	-0.835498864	0.035276458	-0.179912663	0.232185208	0.380036776	0.092369054	0.138496995	0.42502295	0.059291059	0.998891856	0.999590371	Bacteria.Firmicutes.Bacilli.Bacillales.Staphylococcaceae.Staphylococcus	LCMT2
287139	ENSG00000168806	rs3742971	0.841668311	0.042446	0.008273026	0.002351075	0.026849446	-0.425361759	-0.15682565	0.219255758	0.133871918	0.205504861	0.057570072	0.069246712	0.277975148	0.02105645	0.782207961	0.477792537	Bacteria.Bacteroidetes.Bacteroidia.Bacteroidales.Prevotellaceae	LCMT2
287140	ENSG00000168806	rs3742971	0.219767107	0.602868697	0.458943138	0.314461302	0.241066652	-0.16795763	0.060866965	0.141968989	0.194551058	0.321245765	0.081698082	0.140043528	0.359737216	0.358268373	0.948905015	0.966332496	Bacteria.Firmicutes.Clostridia.Clostridiales.Ruminococcaceae.Ruminococcaceae_NK4A214_group	LCMT2
287141	ENSG00000168806	rs3742971	0.67703704	0.532747225	0.879464472	0.257977535	0.184576048	0.529476972	-0.012399078	-0.169793287	0.441151927	0.844237174	0.081441054	0.148786059	0.959962008	0.631780088	0.997675757	0.924386311	Bacteria.Bacteroidetes	LCMT2
287142	ENSG00000168806	rs3742971	0.26664789	0.100238734	0.515995939	0.547612838	0.193728101	-0.569586815	0.043730251	-0.069270436	0.172903149	0.341593944	0.066958069	0.11459049	0.267019029	0.082854785	0.847536449	0.992480232	Bacteria.Firmicutes.Clostridia.Clostridiales.Ruminococcaceae.Ruminococcus_2	LCMT2
287143	ENSG00000168806	rs3742971	0.307617051	0.126973915	0.589735863	0.820926318	0.184590831	-0.484262163	-0.044595491	0.038227877	0.179509521	0.313247396	0.082293708	0.168203916	0.299097263	0.077633902	0.985050512	0.980942336	Bacteria.Firmicutes.Bacilli.Lactobacillales	LCMT2
287144	ENSG00000168806	rs3742971	0.148164052	0.01478655	0.083998246	0.103665905	0.204309854	-0.596798721	-0.152989413	0.251659295	0.139608534	0.238306909	0.087181187	0.15247499	0.095944865	0.00908024	0.596269501	0.861844671	Bacteria.Actinobacteria.Actinobacteria	LCMT2
287145	ENSG00000168806	rs3742971	0.500889963	0.581668814	0.936877361	0.130531292	0.119313747	-0.153980739	-0.005760365	0.181316397	0.176272643	0.278082989	0.072455319	0.118401596	0.336335258	0.257788161	0.850786768	0.829933127	Bacteria.Bacteroidetes.Bacteroidia.Bacteroidales.Porphyromonadaceae.Odoribacter	LCMT2
287146	ENSG00000168806	rs3742971	0.62355778	0.075468594	0.272399187	0.329813191	0.071112212	-0.39561203	-0.080772163	0.116410393	0.144195453	0.218992939	0.072968801	0.118562027	0.26941678	0.031055993	0.924475198	0.99223971	Bacteria.Actinobacteria.Actinobacteria.Bifidobacteriales.Bifidobacteriaceae	LCMT2
287147	ENSG00000168806	rs3742971	0.722593833	0.726540518	0.625185253	0.0377803	0.06482513	0.114305692	0.042672763	-0.326032859	0.181819218	0.325430062	0.086936358	0.153749084	0.426954848	0.367902109	0.914956344	0.648017577	Bacteria.Firmicutes.Erysipelotrichia.Erysipelotrichales.Erysipelotrichaceae	LCMT2
287148	ENSG00000168806	rs3742971	0.90115721	0.749982696	0.272314736	0.045551842	-0.025393362	-0.086309598	-0.09161622	0.218134785	0.203659019	0.269704097	0.082750507	0.106997269	0.634086443	0.371684805	0.998832683	0.848450211	Bacteria.Firmicutes.Clostridia.Clostridiales.Ruminococcaceae.Eubacterium_coprostanoligenes_group	LCMT2
287149	ENSG00000168806	rs3742971	0.190989006	0.010414828	0.390718116	0.073954591	0.233287219	-0.963950763	0.053329924	-0.23704919	0.176540857	0.365362407	0.061718296	0.130520776	0.233029308	0.017237452	0.828321095	0.921310068	Bacteria.Firmicutes.Erysipelotrichia.Erysipelotrichales.Erysipelotrichaceae.Clostridium_innocuum_group	LCMT2
287150	ENSG00000168806	rs3742971	0.224703321	0.215378128	0.515247147	0.155402166	0.199747559	-0.299500419	0.043448869	0.156488619	0.162955174	0.239387421	0.066408311	0.108869507	0.181775235	0.101173339	0.897110876	0.89228406	Bacteria.Firmicutes.Clostridia.Clostridiales.Ruminococcaceae.Ruminococcaceae_UCG_003	LCMT2
287151	ENSG00000168806	rs3742971	0.894717038	0.042201788	0.298989849	0.368994227	0.022481753	-0.574049892	0.066848201	0.096996731	0.169217867	0.277001718	0.063849038	0.107220737	0.50251948	0.036309231	0.880907313	0.997216401	Bacteria.Firmicutes.Clostridia.Clostridiales.Ruminococcaceae.Subdoligranulum	LCMT2
287152	ENSG00000168806	rs3742971	0.713071723	0.298203784	0.84477154	0.742925096	0.086433814	-0.345163512	0.011868673	-0.038080556	0.234019713	0.329137283	0.06037657	0.115611705	0.596011122	0.196800196	0.996566686	0.997858307	Bacteria.Proteobacteria.Gammaproteobacteria	LCMT2
287153	ENSG00000168806	rs3742971	0.268832547	0.414803572	0.342851277	0.006173773	0.143139537	-0.183258056	0.068509648	-0.331208027	0.128342853	0.223288395	0.071698239	0.11700518	0.133216481	0.118483526	0.68872934	0.815630994	Bacteria.Firmicutes.Clostridia.Clostridiales.Lachnospiraceae.Dorea	LCMT2
287154	ENSG00000168806	rs3742971	0.062980148	0.004473732	0.068031973	0.02951817	0.312450253	-0.719946859	0.172459578	-0.354606031	0.165164319	0.244443388	0.092935407	0.159333072	0.092343782	0.004876272	0.999672451	0.998587032	Bacteria.Firmicutes.Clostridia.Clostridiales.Ruminococcaceae.Butyricicoccus	LCMT2
287155	ENSG00000168806	rs3742971	0.367085174	0.032266412	0.18049804	0.847354909	0.120998279	-0.48012715	0.07268467	0.017345943	0.133216804	0.219431104	0.053690516	0.089752612	0.182914335	0.012813285	0.639264102	0.927781486	Bacteria.Firmicutes.Clostridia.Clostridiales.Lachnospiraceae.Lachnospiraceae_NK4A136_group	LCMT2
287156	ENSG00000168875	rs2024369	0.828314621	0.546190771	0.446506404	0.662048746	-0.071955285	0.151008122	-0.127003859	0.053907418	0.330465867	0.248917872	0.165822362	0.122769298	0.42071002	0.242788371	0.90035052	0.927561557	Bacteria.Firmicutes.Clostridia.Clostridiales.Lachnospiraceae.Blautia	SOX14
287157	ENSG00000168875	rs2024369	0.829315203	0.933022118	0.561931107	0.294735192	-0.079951857	-0.027056804	0.080891013	-0.133916458	0.369378663	0.320694829	0.138756896	0.126777166	0.599492364	0.423468053	0.99991226	0.982046009	Bacteria.Actinobacteria.Coriobacteriia.Coriobacteriales.Coriobacteriaceae.Collinsella	SOX14
287158	ENSG00000168875	rs2024369	0.896048595	0.911822776	0.482682707	0.365368867	-0.049496424	0.033062695	-0.103544726	0.109049994	0.377355179	0.297402112	0.146654412	0.119630105	0.55091155	0.35875024	0.960067086	0.933837527	Bacteria.Firmicutes.Bacilli	SOX14
287159	ENSG00000168875	rs2024369	0.310472606	0.203383612	0.881817486	0.834540759	-0.243751518	0.252081698	0.013872454	0.017013893	0.238456219	0.196186218	0.092946979	0.08112601	0.186832818	0.087224451	0.811150474	0.99671406	Bacteria.Firmicutes.Negativicutes.Selenomonadales.Acidaminococcaceae.Phascolarctobacterium	SOX14
287160	ENSG00000168875	rs2024369	0.649104269	0.35761086	0.40741298	0.804295019	-0.123629505	0.194493392	0.107187981	-0.022980088	0.270449207	0.209921515	0.128544104	0.092361324	0.352839577	0.134061905	0.907230819	0.907101516	Bacteria.Proteobacteria.Gammaproteobacteria.Pseudomonadales.Pseudomonadaceae.Pseudomonas	SOX14
287161	ENSG00000168875	rs2024369	0.248725868	0.288101626	0.120062411	0.845847811	-0.236682938	0.184681363	-0.165587355	-0.018139192	0.203356282	0.172427959	0.105120622	0.092927743	0.125412799	0.088489176	0.938496413	0.997201293	Bacteria.Firmicutes.Clostridia.Clostridiales.Lachnospiraceae.Coprococcus_1	SOX14
287162	ENSG00000168875	rs2024369	0.849689057	0.950950159	0.984376294	0.879646684	-0.307694467	0.074211206	0.00510213	0.029882708	1.617130245	1.201770314	0.259542695	0.196578552	0.999435429	0.999772384	0.999968393	0.999515331	Bacteria.Firmicutes	SOX14
287163	ENSG00000168875	rs2024369	0.20776437	0.164359983	0.068007268	0.191365281	-0.27231603	0.253120043	-0.22093998	0.138208284	0.214017813	0.179973653	0.11904968	0.104679446	0.115316217	0.048545624	0.999276643	0.988728768	Bacteria.Firmicutes.Clostridia.Clostridiales.Ruminococcaceae.Ruminiclostridium_5	SOX14
287164	ENSG00000168875	rs2024369	0.388188219	0.43800608	0.974690358	0.738253692	-0.261201305	0.192898414	0.005825933	-0.051479811	0.300668377	0.247188578	0.182925686	0.153396549	0.281122057	0.156706243	0.999739884	0.906103253	Bacteria.Actinobacteria.Coriobacteriia.Coriobacteriales.Coriobacteriaceae	SOX14
287165	ENSG00000168875	rs2024369	0.098853848	0.043752245	0.235418346	0.115755364	-0.63717561	0.627272773	-0.154093029	0.168555215	0.38053538	0.305018451	0.128667222	0.105734037	0.242300027	0.068072849	0.997594253	0.968019235	Bacteria.Firmicutes.Erysipelotrichia.Erysipelotrichales.Erysipelotrichaceae.Faecalitalea	SOX14
287166	ENSG00000168875	rs2024369	0.107553571	0.104220173	0.24342734	0.275940656	-0.392299705	0.341110355	-0.136918974	0.108340317	0.240406378	0.207009757	0.116313752	0.098605386	0.11633965	0.05017554	0.991744893	0.857301567	Bacteria.Firmicutes.Bacilli.Lactobacillales.Carnobacteriaceae	SOX14
287167	ENSG00000168875	rs2024369	0.221332422	0.192579742	0.158044805	0.174652343	-0.266243764	0.238709754	0.138503551	-0.112045821	0.215608563	0.181300914	0.096983148	0.081641484	0.133739435	0.063168263	0.995339941	0.95316496	Bacteria.Proteobacteria.Deltaproteobacteria.Desulfovibrionales.Desulfovibrionaceae.Bilophila	SOX14
287168	ENSG00000168875	rs2024369	0.944333186	0.763660394	0.808995725	0.507971289	-0.065493189	-0.227109658	-0.042104661	0.096430508	0.934347776	0.752163599	0.173478555	0.144860205	0.958782493	0.776564384	0.999826541	0.999832315	Bacteria.Firmicutes.Clostridia.Clostridiales.Lachnospiraceae	SOX14
287169	ENSG00000168875	rs2024369	0.076979449	0.113290156	0.154034701	0.240902132	-1.073588121	0.787969806	0.161606999	-0.111486804	0.597429458	0.490875111	0.112052418	0.094197034	0.647748634	0.343980185	0.999973618	0.989705988	Bacteria.Bacteroidetes.Bacteroidia.Bacteroidales.Bacteroidaceae.Bacteroides	SOX14
287170	ENSG00000168875	rs2024369	0.261041581	0.246322865	0.594148786	0.488934975	-0.249969127	0.217894942	0.054655416	-0.059505961	0.220469612	0.186254814	0.102069001	0.085501988	0.124845339	0.081169198	0.998277807	0.999325446	Bacteria.Bacteroidetes.Bacteroidia.Bacteroidales.Porphyromonadaceae.Parabacteroides	SOX14
287171	ENSG00000168875	rs2024369	0.06682226	0.069851201	0.089618373	0.128199332	-0.442388118	0.358933536	0.156046562	-0.115571072	0.237317768	0.194727735	0.090559618	0.075003045	0.077003047	0.040513346	0.578533489	0.865214884	Bacteria.Proteobacteria.Betaproteobacteria.Burkholderiales.Alcaligenaceae	SOX14
287172	ENSG00000168875	rs2024369	0.600225757	0.452894069	0.180542966	0.339133235	-0.126383587	0.147820071	0.118642544	-0.070253828	0.23997407	0.195752522	0.087647714	0.072955634	0.252035539	0.130416652	0.886764336	0.845221725	Bacteria.Proteobacteria.Betaproteobacteria.Burkholderiales.Alcaligenaceae.Parasutterella	SOX14
287173	ENSG00000168875	rs2024369	0.990093704	0.605638795	0.808449933	0.810640574	-0.012322696	0.34978737	-0.047442747	-0.032785021	0.988673171	0.674180309	0.194904186	0.136276926	0.938484193	0.70848496	0.999135888	0.996849842	Bacteria.Firmicutes.Clostridia.Clostridiales.Ruminococcaceae	SOX14
287174	ENSG00000168875	rs2024369	0.479652301	0.319512326	0.649277595	0.990758288	-0.198143939	0.261500819	0.041843651	0.000975847	0.278699005	0.26068181	0.091584827	0.083924556	0.375709097	0.175813664	0.844319263	0.996054477	Bacteria.Bacteroidetes.Bacteroidia.Bacteroidales.Prevotellaceae.Prevotella_9	SOX14
287175	ENSG00000168875	rs2024369	0.307749248	0.435629615	0.406845879	0.248302928	-0.229633681	0.154927348	0.06055996	-0.078785952	0.223373985	0.197499743	0.072537706	0.067631213	0.168577014	0.12749482	0.955858825	0.966227447	Bacteria.Firmicutes.Clostridia.Clostridiales.Lachnospiraceae.Tyzzerella	SOX14
287176	ENSG00000168875	rs2024369	0.328686962	0.216732307	0.817511555	0.709431531	-0.309691628	0.289682265	-0.028498204	0.035692082	0.314676678	0.23223181	0.123004811	0.095367931	0.316618856	0.13105536	0.8428992	0.996502544	Bacteria.Firmicutes.Clostridia.Clostridiales.Family_XI	SOX14
287177	ENSG00000168875	rs2024369	0.20199078	0.572743427	0.501024832	0.756379875	-0.457844197	0.168337755	0.101659154	0.038889108	0.355212545	0.296951158	0.150237452	0.124824744	0.260632584	0.248709653	0.81697049	0.906024021	Bacteria.Firmicutes.Negativicutes.Selenomonadales.Veillonellaceae	SOX14
287178	ENSG00000168875	rs2024369	0.150659243	0.13429229	0.097644603	0.163080701	-0.314347172	0.276201492	0.161115183	-0.122136089	0.216141619	0.182155043	0.095868813	0.086574076	0.097407365	0.041635844	0.998525812	0.997174658	Bacteria.Proteobacteria.Deltaproteobacteria.Desulfovibrionales.Desulfovibrionaceae	SOX14
287179	ENSG00000168875	rs2024369	0.242529961	0.411461701	0.585886285	0.901745847	-0.398652698	0.234759965	-0.067738519	-0.013208911	0.338007455	0.283990747	0.123715349	0.106575688	0.274611363	0.185724381	0.996596763	0.999791394	Bacteria.Firmicutes.Clostridia.Clostridiales.Ruminococcaceae.Ruminococcaceae_UCG_005	SOX14
287180	ENSG00000168875	rs2024369	0.3783974	0.379291807	0.458258628	0.269882828	-0.205932593	0.17106023	-0.090222522	0.105683863	0.232191172	0.193236591	0.12091516	0.094969104	0.228040935	0.105226936	0.977260763	0.920783575	Bacteria.Firmicutes.Negativicutes.Selenomonadales.Veillonellaceae.Veillonella	SOX14
287181	ENSG00000168875	rs2024369	0.214869955	0.17462913	0.738168448	0.627046682	-0.29406551	0.264472158	0.035130377	-0.042676441	0.234780015	0.192695451	0.104644047	0.087414776	0.137196254	0.052255917	0.998168119	0.97562022	Bacteria.Bacteroidetes.Bacteroidia.Bacteroidales.Porphyromonadaceae	SOX14
287182	ENSG00000168875	rs2024369	0.625118086	0.584022977	0.921948769	0.874412795	-0.231962811	0.194548021	-0.011489719	0.014987055	0.472481238	0.353552615	0.116812372	0.094448152	0.798433021	0.446165037	0.998803525	0.997226571	Bacteria.Firmicutes.Clostridia.Clostridiales.Lachnospiraceae.Eubacterium_rectale_group	SOX14
287183	ENSG00000168875	rs2024369	0.68561411	0.686670938	0.452411008	0.44172079	0.3384578	-0.282407638	-0.144619109	0.125880414	0.832344233	0.696981848	0.191308136	0.162630418	0.821927161	0.629552082	0.999330493	0.996754281	Bacteria.Proteobacteria	SOX14
287184	ENSG00000168875	rs2024369	0.551592597	0.631262276	0.917203189	0.880241971	-0.310522601	0.196073171	-0.02134772	-0.023687367	0.518842923	0.40659653	0.204553916	0.156604132	0.532938728	0.358710717	0.999697332	0.92195328	Bacteria.Firmicutes.Clostridia.Clostridiales.Ruminococcaceae.Ruminococcaceae_UCG_013	SOX14
287185	ENSG00000168875	rs2024369	0.678927028	0.81782316	0.129872093	0.225628953	0.142918547	-0.0680211	-0.227556001	0.178327598	0.343720686	0.294106119	0.148337298	0.145774623	0.416567411	0.402899083	0.778495902	0.768606268	Bacteria.Firmicutes.Erysipelotrichia.Erysipelotrichales	SOX14
287186	ENSG00000168875	rs2024369	0.327340111	0.201693823	0.782588153	0.77351843	-0.231721272	0.246122229	0.032690779	0.026223419	0.234791706	0.190823491	0.117977721	0.090745614	0.156382335	0.053610772	0.990263512	0.935449612	Bacteria.Proteobacteria.Gammaproteobacteria.Pseudomonadales	SOX14
287187	ENSG00000168875	rs2024369	0.728243079	0.919832744	0.317621457	0.204717401	-0.094443785	0.024968681	0.115150104	-0.135636321	0.270639269	0.247126109	0.114338373	0.105876543	0.443467843	0.319143883	0.503444654	0.866211091	Bacteria.Firmicutes.Clostridia.Clostridiales.Christensenellaceae.Christensenellaceae_R_7_group	SOX14
287188	ENSG00000168875	rs2024369	0.141724556	0.151724917	0.367608696	0.476294182	-0.510901106	0.403116511	-0.111622706	0.075172194	0.343468575	0.277913515	0.123029686	0.104926571	0.185585236	0.113618892	0.646587915	0.982685924	Bacteria.Firmicutes.Clostridia.Clostridiales.Ruminococcaceae.Ruminococcus_1	SOX14
287189	ENSG00000168875	rs2024369	0.0985498	0.09411729	0.259302694	0.316337425	-0.539633262	0.420585304	0.140588504	-0.097906471	0.32198417	0.247561198	0.123541273	0.096956695	0.134192616	0.059678764	0.699151458	0.95584061	Bacteria.Proteobacteria.Betaproteobacteria	SOX14
287190	ENSG00000168875	rs2024369	0.32942059	0.403974655	0.885347212	0.796539028	-0.294255278	0.207637087	-0.027426691	-0.040672338	0.299449071	0.247180194	0.189461387	0.157103419	0.256029432	0.143413051	0.999005033	0.939849193	Bacteria.Actinobacteria.Coriobacteriia.Coriobacteriales	SOX14
287191	ENSG00000168875	rs2024369	0.741936669	0.623555527	0.386246764	0.628987675	-0.098265403	0.145099023	0.107718155	-0.060141844	0.297145928	0.294217867	0.123485197	0.123888199	0.509240108	0.346396203	0.822676552	0.895507627	Bacteria.Firmicutes.Clostridia.Clostridiales.Ruminococcaceae.Ruminiclostridium_9	SOX14
287192	ENSG00000168875	rs2024369	0.001878444	0.004238448	0.002266061	0.013266724	-1.006795089	0.757002244	-0.4216734	0.276073531	0.310619263	0.255382151	0.13265717	0.10842256	0.010242403	0.005294241	0.657058109	0.763627709	Bacteria.Firmicutes.Clostridia.Clostridiales.Lachnospiraceae.Eubacterium_eligens_group	SOX14
287193	ENSG00000168875	rs2024369	0.608475069	0.700505376	0.87012644	0.569186109	-0.216187213	0.121415466	0.024427135	-0.064571978	0.419986447	0.314269599	0.148814468	0.11285618	0.499026489	0.344294321	0.981084248	0.998600531	Bacteria.Firmicutes.Clostridia.Clostridiales.Ruminococcaceae.Ruminiclostridium_6	SOX14
287194	ENSG00000168875	rs2024369	0.905373699	0.999663669	0.023952871	0.068696671	0.029524336	9.93E-05	0.204378262	-0.153887289	0.247395829	0.23458949	0.088396768	0.083132096	0.454729785	0.411466196	0.342137964	0.756929718	Bacteria.Firmicutes.Clostridia.Clostridiales.Lachnospiraceae.Lachnospiraceae_UCG_010	SOX14
287195	ENSG00000168875	rs2024369	0.128248201	0.090613974	0.350036458	0.25455865	-0.461362925	0.471409686	-0.120227685	0.127315702	0.299453268	0.274443781	0.127725163	0.11075669	0.249578031	0.10410778	0.997947728	0.9977362	Bacteria.Actinobacteria.Actinobacteria.Micrococcales	SOX14
287196	ENSG00000168875	rs2024369	0.068754686	0.058025289	0.181009735	0.169871535	-0.557160681	0.480638374	-0.139377118	0.118892056	0.301050759	0.249089192	0.103077285	0.085656101	0.100602728	0.041562129	0.947613107	0.99789802	Bacteria.Verrucomicrobia	SOX14
287197	ENSG00000168875	rs2024369	0.027557738	0.035237125	0.014692904	0.04288273	-0.526061029	0.416252408	-0.228190062	0.170900252	0.23336426	0.193557549	0.091028516	0.082746705	0.05083031	0.020706059	0.858670885	0.979585985	Bacteria.Firmicutes.Erysipelotrichia.Erysipelotrichales.Erysipelotrichaceae.Erysipelatoclostridium	SOX14
287198	ENSG00000168875	rs2024369	0.170686514	0.141745202	0.602197915	0.316047858	-0.312366601	0.281587595	-0.058615711	0.106916235	0.225481281	0.189315674	0.111904383	0.105815229	0.107087544	0.052855527	0.999670759	0.996530704	Bacteria.Firmicutes.Clostridia.Clostridiales.Ruminococcaceae.Flavonifractor	SOX14
287199	ENSG00000168875	rs2024369	0.186184183	0.137220999	0.484943505	0.434321458	-0.406558882	0.338574036	-0.069714528	0.060434298	0.30429382	0.224996894	0.099253237	0.076820847	0.194186664	0.071476054	0.975699737	0.99999132	Bacteria.Firmicutes.Clostridia.Clostridiales.Clostridiaceae_1	SOX14
287200	ENSG00000168875	rs2024369	0.295808074	0.344825612	0.207355716	0.091760504	-0.228907912	0.175122552	0.121667728	-0.152861695	0.217190576	0.184029791	0.09553374	0.089315424	0.149548703	0.10063295	0.99935717	0.949725174	Bacteria.Firmicutes.Erysipelotrichia.Erysipelotrichales.Erysipelotrichaceae.Erysipelotrichaceae_UCG_003	SOX14
287201	ENSG00000168875	rs2024369	0.691274695	0.369346085	0.614004319	0.865894994	-0.140126089	0.29039721	0.060083958	0.018665023	0.351281617	0.321244212	0.118553613	0.110089276	0.481410213	0.243138629	0.998896274	0.997840822	Bacteria.Proteobacteria.Deltaproteobacteria.Desulfovibrionales.Desulfovibrionaceae.Desulfovibrio	SOX14
287202	ENSG00000168875	rs2024369	0.211729941	0.113474477	0.604589433	0.333010713	-0.389751276	0.471283951	-0.057227576	0.103108056	0.309022053	0.29374489	0.109979571	0.105715673	0.281083708	0.11801757	0.999878354	0.975218217	Bacteria.Bacteroidetes.Bacteroidia.Bacteroidales.Porphyromonadaceae.Barnesiella	SOX14
287203	ENSG00000168875	rs2024369	0.07083476	0.057788262	0.186652668	0.167806736	-0.55689885	0.482312483	-0.137373836	0.119424496	0.303214689	0.249713823	0.102929998	0.085617587	0.0988571	0.04252811	0.959024967	0.998439902	Bacteria.Verrucomicrobia.Verrucomicrobiae.Verrucomicrobiales.Verrucomicrobiaceae.Akkermansia	SOX14
287204	ENSG00000168875	rs2024369	0.103923926	0.098549528	0.237169025	0.247921013	-0.397137346	0.350405186	-0.137695713	0.110338487	0.240800426	0.209076864	0.115410524	0.094639211	0.109391216	0.050150284	0.945687051	0.843195115	Bacteria.Firmicutes.Bacilli.Lactobacillales.Carnobacteriaceae.Granulicatella	SOX14
287205	ENSG00000168875	rs2024369	0.149745134	0.133089025	0.104812759	0.194612995	-0.315783916	0.278929836	0.159012314	-0.117772766	0.216635475	0.183375795	0.096668269	0.089863353	0.097302615	0.043938519	0.997604342	0.996621608	Bacteria.Proteobacteria.Deltaproteobacteria	SOX14
287206	ENSG00000168875	rs2024369	0.140157477	0.150186592	0.230950553	0.274158344	-1.219243506	0.895910217	0.179108718	-0.125699309	0.81639281	0.61529321	0.148116703	0.113976672	0.892765113	0.441965139	0.997187614	0.921529413	Bacteria.Bacteroidetes.Bacteroidia.Bacteroidales	SOX14
287207	ENSG00000168875	rs2024369	0.076408534	0.078496881	0.11484361	0.196826487	-0.427568799	0.343151472	-0.177338495	0.132112577	0.237461535	0.191958606	0.110959783	0.101311902	0.076620412	0.032555418	0.998043854	0.956749585	Bacteria.Firmicutes.Clostridia.Clostridiales.Ruminococcaceaencultured	SOX14
287208	ENSG00000168875	rs2024369	0.226887437	0.231046718	0.925321415	0.892598643	-0.278839954	0.231930579	0.008292356	0.010326867	0.228564584	0.191838541	0.088125435	0.076186851	0.164900597	0.095247181	0.820734685	0.876602572	Bacteria.Firmicutes.Clostridia.Clostridiales.Lachnospiraceae.Roseburia	SOX14
287209	ENSG00000168875	rs2024369	0.868523524	0.665137833	0.057317583	0.309679251	-0.04043372	0.086025477	-0.166735922	0.080189054	0.243298576	0.197844422	0.086159147	0.07831746	0.292402619	0.188119575	0.914489909	0.989428248	Bacteria.Proteobacteria.Gammaproteobacteria.Pasteurellales.Pasteurellaceae.Haemophilus	SOX14
287210	ENSG00000168875	rs2024369	0.092042781	0.161281771	0.232193492	0.525467251	-0.62340708	0.411436768	-0.151580828	0.064608764	0.364573552	0.290374155	0.125690126	0.101206885	0.201602268	0.10819553	0.999985325	0.999758873	Bacteria.Firmicutes.Clostridia.Clostridiales.Ruminococcaceae.Ruminococcaceae_UCG_014	SOX14
287211	ENSG00000168875	rs2024369	0.332497968	0.21786495	0.702952293	0.920570302	-0.227161834	0.238087734	0.035859681	0.007970708	0.232658105	0.19134588	0.093622725	0.0796247	0.208667366	0.077830646	0.909343	0.990319722	Bacteria.Firmicutes.Negativicutes.Selenomonadales.Acidaminococcaceae	SOX14
287212	ENSG00000168875	rs2024369	0.054000895	0.070261866	0.138258021	0.263570706	-0.710746611	0.483712208	-0.17291216	0.091812497	0.36218476	0.262817194	0.115215854	0.081412015	0.138440257	0.075497644	0.981446852	0.925873833	Bacteria.Proteobacteria.Gammaproteobacteria.Enterobacteriales.Enterobacteriaceae.Citrobacter	SOX14
287213	ENSG00000168875	rs2024369	0.403986225	0.873641745	0.741447819	0.651927441	-0.417429186	0.065936496	0.062398938	0.070262831	0.496938105	0.412973212	0.188318635	0.155043539	0.562681771	0.554916215	0.930226498	0.916047991	Bacteria.Firmicutes.Negativicutes.Selenomonadales	SOX14
287214	ENSG00000168875	rs2024369	0.15238534	0.108895199	0.373398147	0.214962397	-0.344334509	0.315064101	0.085307847	-0.107016098	0.237777538	0.193825864	0.095177391	0.085458395	0.103895282	0.044329148	0.999694213	0.857951124	Bacteria.Firmicutes.Clostridia.Clostridiales.Lachnospiraceaencultured	SOX14
287215	ENSG00000168875	rs2024369	0.346244064	0.296028682	0.251536132	0.503975541	-0.21104574	0.195634283	0.092713543	-0.048101664	0.222437795	0.185705682	0.080137736	0.071581575	0.171343431	0.084216886	0.684739933	0.838001508	Bacteria.Firmicutes.Negativicutes.Selenomonadales.Veillonellaceae.Dialister	SOX14
287216	ENSG00000168875	rs2024369	0.186195287	0.149462361	0.425412352	0.338436112	-0.294370164	0.271170508	-0.070661228	0.073462914	0.220330476	0.185898337	0.088094213	0.076177328	0.106559907	0.0550764	0.968802863	0.970717386	Bacteria.Bacteroidetes.Bacteroidia.Bacteroidales.Prevotellaceae	SOX14
287217	ENSG00000168875	rs2024369	0.060062379	0.036314705	0.139633432	0.088546801	-0.713833721	0.58692893	-0.165090978	0.142380398	0.3730102	0.274572782	0.110394606	0.082345897	0.112994714	0.035308139	0.86527713	0.998607976	Bacteria.Firmicutes.Clostridia.Clostridiales.Lachnospiraceae.Tyzzerella_4	SOX14
287218	ENSG00000168875	rs2024369	0.491031163	0.449220544	0.720967688	0.725500778	-0.20209885	0.183991048	0.035534914	-0.031052878	0.291799683	0.241674399	0.099060523	0.0880588	0.378417318	0.208909358	0.999858829	0.957708045	Bacteria.Proteobacteria.Betaproteobacteria.Neisseriales.Neisseriaceae.Eikenella	SOX14
287219	ENSG00000168875	rs2024369	0.304754708	0.24701572	0.182599738	0.075972788	-0.227460562	0.212154559	0.137303132	-0.160092164	0.219883427	0.181616874	0.101918835	0.088776336	0.155831646	0.077481193	0.890867366	0.816668454	Bacteria.Firmicutes.Clostridia.Clostridiales.Ruminococcaceae.Ruminococcaceae_UCG_002	SOX14
287220	ENSG00000168875	rs2024369	0.691948111	0.449685712	0.366749355	0.627594072	-0.109387071	0.16699357	-0.172973402	0.074751007	0.274854803	0.219574192	0.190306166	0.153357642	0.327169673	0.146174658	0.756767615	0.958212988	Bacteria.Actinobacteria	SOX14
287221	ENSG00000168875	rs2024369	0.161395107	0.252002462	0.382888258	0.75431852	-0.550821263	0.347216172	-0.135836349	0.037329378	0.388852416	0.300417554	0.154616467	0.118779255	0.250593297	0.148499315	0.815089518	0.991218786	Bacteria.Firmicutes.Clostridia.Clostridiales.Lachnospiraceae.Lachnospiraceae_ND3007_group	SOX14
287222	ENSG00000168875	rs2024369	0.477227701	0.337935302	0.390927291	0.643416794	-0.172846021	0.189992744	-0.152478246	0.066875292	0.241774834	0.196807275	0.176540229	0.143788004	0.197093758	0.097961541	0.723778312	0.916650172	Bacteria.Actinobacteria.Actinobacteria	SOX14
287223	ENSG00000168875	rs2024369	0.859784388	0.544501052	0.270614159	0.552355344	-0.050639263	0.136584205	-0.125488795	0.056029125	0.2855317	0.224194567	0.112940026	0.09379763	0.492466373	0.227474568	0.425367149	0.95947016	Bacteria.Firmicutes.Clostridia.Clostridiales.Lachnospiraceae.Anaerostipes	SOX14
287224	ENSG00000168875	rs2024369	0.529572564	0.140034165	0.925246989	0.352008115	-0.232085641	0.438368014	0.013146339	0.105134045	0.367196359	0.293433838	0.139570703	0.112151474	0.393065278	0.120621717	0.997329664	0.92426646	Bacteria.Firmicutes.Negativicutes.Selenomonadales.Veillonellaceae.Megasphaera	SOX14
287225	ENSG00000168875	rs2024369	0.991306911	0.95202873	0.817503422	0.747180719	0.013772879	-0.057286721	-0.048149471	0.051775485	1.259248907	0.948581242	0.20781477	0.159933458	0.999178724	0.893039437	0.997650199	0.999159905	Bacteria.Firmicutes.Clostridia.Clostridiales	SOX14
287226	ENSG00000168875	rs2024369	0.115526237	0.101933133	0.090995253	0.099625005	-0.348845345	0.304597673	0.142112502	-0.120762582	0.218689027	0.18360276	0.082834532	0.072290326	0.087366665	0.031196212	0.592875507	0.854805842	Bacteria.Firmicutes.Clostridia.Clostridiales.Lachnospiraceae.Lachnospiraceae_NK4A136_group	SOX14
287227	ENSG00000168875	rs2024369	0.141027968	0.1511287	0.232250876	0.275648973	-1.216865077	0.894077769	0.178631776	-0.125323303	0.816619063	0.615476185	0.148139053	0.113992457	0.892684511	0.441033778	0.997675757	0.924386311	Bacteria.Bacteroidetes	SOX14
287228	ENSG00000168875	rs2024369	0.198911038	0.137710777	0.192272394	0.119961093	-0.27918668	0.275711708	0.10969038	-0.126085233	0.215107648	0.183454439	0.083251924	0.080020997	0.106481418	0.045406611	0.931920123	0.791490236	Bacteria.Bacteroidetes.Bacteroidia.Bacteroidales.Rikenellaceae.Alistipes	SOX14
287229	ENSG00000168875	rs2024369	0.493628146	0.604521279	0.67111584	0.38182556	-0.201999222	0.121866082	0.061806652	-0.110281954	0.293417625	0.234157157	0.144898634	0.125247391	0.399623168	0.261913196	0.998820086	0.961415255	Bacteria.Firmicutes.Clostridia.Clostridiales.Family_XIII	SOX14
287230	ENSG00000168875	rs2024369	0.354748461	0.386776656	0.94543607	0.672098545	-0.242032952	0.193117544	0.009207101	-0.047956515	0.259671891	0.221633356	0.134010931	0.112786976	0.194583287	0.101165142	0.911908089	0.993111591	Bacteria.Actinobacteria.Actinobacteria.Bifidobacteriales.Bifidobacteriaceae.Bifidobacterium	SOX14
287231	ENSG00000168875	rs2024369	0.039151652	0.103029242	0.084717608	0.405559887	-0.611045215	0.403963024	0.177087622	-0.074105449	0.290268162	0.244291868	0.101153064	0.088518112	0.077246086	0.056489519	0.532484397	0.940799143	Bacteria.Firmicutes.Clostridia.Clostridiales.Lachnospiraceae.Lachnoclostridium	SOX14
287232	ENSG00000168875	rs2024369	0.891534635	0.675328082	0.062683124	0.322813434	-0.033715957	0.083978325	-0.164674842	0.078398157	0.246285385	0.19959364	0.086947862	0.078691679	0.280784533	0.189621745	0.893190239	0.987424055	Bacteria.Proteobacteria.Gammaproteobacteria.Pasteurellales.Pasteurellaceae	SOX14
287233	ENSG00000168875	rs2024369	0.073259564	0.2132159	0.203417805	0.722474389	-0.709628092	0.378523724	-0.177997544	0.04011659	0.389760721	0.301108738	0.13853977	0.112467021	0.187840413	0.174536287	0.958034317	0.997513341	Bacteria.Firmicutes.Clostridia.Clostridiales.Lachnospiraceae.Eubacterium_xylanophilum_group	SOX14
287234	ENSG00000168875	rs2024369	0.860358471	0.849307787	0.429108375	0.303019753	-0.060364238	0.050639697	-0.111902956	0.118264431	0.341780639	0.26546214	0.140636333	0.113912021	0.511966168	0.28869425	0.974934244	0.964873007	Bacteria.Firmicutes.Bacilli.Lactobacillales	SOX14
287235	ENSG00000168875	rs2024369	0.900265279	0.528648181	0.415868085	0.750714284	-0.043803976	0.175540725	0.116637446	-0.035187527	0.348156746	0.277108876	0.142441771	0.110289644	0.602514065	0.31657381	0.998891856	0.999590371	Bacteria.Firmicutes.Bacilli.Bacillales.Staphylococcaceae.Staphylococcus	SOX14
287236	ENSG00000168875	rs2024369	0.616689628	0.485455136	0.922079531	0.925442472	-0.231955897	0.269285239	0.016897381	0.013439008	0.461177921	0.383835288	0.172079612	0.143053092	0.638610597	0.422116189	0.884615824	0.941681359	Bacteria.Firmicutes.Clostridia.Clostridiales.Ruminococcaceae.Anaerotruncus	SOX14
287237	ENSG00000168875	rs2024369	0.080446589	0.078376032	0.204174821	0.252617523	-0.51101422	0.396279691	0.150461735	-0.104291311	0.287765634	0.221586575	0.117306661	0.090352954	0.101976723	0.048568934	0.587462731	0.986443695	Bacteria.Proteobacteria.Betaproteobacteria.Burkholderiales	SOX14
287238	ENSG00000168875	rs2024369	0.308491434	0.218683682	0.746664089	0.65629885	-0.341534923	0.3014445	-0.036035047	0.037365406	0.33273906	0.242700625	0.111076328	0.083575338	0.274961648	0.115239145	0.99714486	0.996602117	Bacteria.Firmicutes.Clostridia.Clostridiales.Clostridiaceae_1.Clostridium_sensu_stricto_1	SOX14
287239	ENSG00000168875	rs2024369	0.758835619	0.756696789	0.452849537	0.292986734	-0.097531737	0.077125231	-0.103547951	0.120770451	0.316347498	0.247886801	0.137111057	0.113915131	0.475993207	0.248120183	0.988415778	0.976249604	Bacteria.Firmicutes.Bacilli.Lactobacillales.Streptococcaceae	SOX14
287240	ENSG00000168875	rs2024369	0.18632682	0.142607047	0.059084452	0.194574179	-0.28530905	0.267194224	0.183959618	-0.107409586	0.213613076	0.180033911	0.095748833	0.081948784	0.109907914	0.049409658	0.720293264	0.781239893	Bacteria.Fusobacteria.Fusobacteriia.Fusobacteriales	SOX14
287241	ENSG00000168875	rs2024369	0.243903925	0.196257962	0.817246692	0.908932974	-0.260367881	0.241022947	0.032887374	-0.013602167	0.221410648	0.18459327	0.14173997	0.118453665	0.143462335	0.063156293	0.912265276	0.997132292	Bacteria.Firmicutes.Bacilli.Bacillales	SOX14
287242	ENSG00000168875	rs2024369	0.427944694	0.501814571	0.988686143	0.875955235	-0.2750312	0.204602034	0.001553827	0.016040873	0.344776858	0.302932602	0.109155815	0.102356988	0.456279437	0.265533458	0.9994853	0.999502343	Bacteria.Firmicutes.Clostridia.Clostridiales.Lachnospiraceae.Ruminococcus_gnavus_group	SOX14
287243	ENSG00000168875	rs2024369	0.099819497	0.071604492	0.155512497	0.035012619	-0.46857762	0.383619764	-0.149113445	0.183858514	0.280662189	0.209453242	0.103766715	0.085385626	0.099928694	0.025166322	0.374883526	0.722086439	Bacteria.Firmicutes.Clostridia.Clostridiales.Peptostreptococcaceae.Intestinibacter	SOX14
287244	ENSG00000168875	rs2024369	0.056798504	0.02860894	0.140967952	0.073794363	-0.589546954	0.585322974	-0.169215809	0.182078999	0.30398856	0.261462215	0.11354064	0.100196828	0.121874053	0.033986027	0.7770984	0.921310068	Bacteria.Firmicutes.Erysipelotrichia.Erysipelotrichales.Erysipelotrichaceae.Clostridium_innocuum_group	SOX14
287245	ENSG00000168875	rs2024369	0.770241963	0.780317282	0.666538589	0.549225673	-0.119783448	0.08891787	0.070772639	-0.076083866	0.408426001	0.31749052	0.163494417	0.126371621	0.608188489	0.413502234	0.948905015	0.966332496	Bacteria.Firmicutes.Clostridia.Clostridiales.Ruminococcaceae.Ruminococcaceae_NK4A214_group	SOX14
287246	ENSG00000168875	rs2024369	0.075571027	0.088768288	0.102030822	0.057449108	-0.475843128	0.351441291	-0.185276904	0.185147922	0.263499858	0.203400974	0.111712125	0.095725299	0.076945616	0.031730111	0.421046729	0.676026192	Bacteria.Firmicutes.Clostridia.Clostridiales.Peptostreptococcaceae	SOX14
287247	ENSG00000168875	rs2024369	0.08699675	0.010203275	0.206279541	0.023256599	-0.716357679	0.916569056	0.113703421	-0.180430868	0.412240851	0.346390831	0.089066168	0.077634651	0.260417257	0.040170973	0.914353853	0.630450364	Bacteria.Firmicutes.Clostridia.Clostridiales.Ruminococcaceae.Faecalibacterium	SOX14
287248	ENSG00000168875	rs2024369	0.198925358	0.137598212	0.191934646	0.119765843	-0.279168391	0.275783154	0.109714485	-0.126126783	0.215100503	0.183448593	0.083206137	0.080004368	0.105882153	0.044565228	0.93432293	0.805938623	Bacteria.Bacteroidetes.Bacteroidia.Bacteroidales.Rikenellaceae	SOX14
287249	ENSG00000168875	rs2024369	0.726380892	0.914769501	0.318975951	0.206831181	-0.095101188	0.026524842	0.114809917	-0.134842079	0.270589829	0.246876543	0.11432258	0.105754551	0.440712621	0.311806907	0.50390103	0.870001852	Bacteria.Firmicutes.Clostridia.Clostridiales.Christensenellaceae	SOX14
287250	ENSG00000168875	rs2024369	0.39341481	0.761801535	0.036421402	0.171415714	0.282822382	-0.078325029	0.252885348	-0.138835402	0.329188312	0.257316165	0.118372839	0.100391484	0.327689904	0.329943826	0.608523203	0.967801773	Bacteria.Firmicutes.Clostridia.Clostridiales.Ruminococcaceae.Ruminococcus_2	SOX14
287251	ENSG00000168875	rs2024369	0.245246128	0.288924243	0.851999777	0.58004514	-0.257102494	0.203189227	0.014825747	-0.038303615	0.21926331	0.190034623	0.079150169	0.068877785	0.131450307	0.084042004	0.809849225	0.993577312	Bacteria.Proteobacteria.Betaproteobacteria.Burkholderiales.Alcaligenaceae.Sutterella	SOX14
287252	ENSG00000168875	rs2024369	0.477153016	0.363580965	0.307794406	0.660183352	-0.168452078	0.176472522	-0.135843197	0.049462724	0.235588542	0.192869109	0.132152617	0.111986509	0.193166552	0.106662947	0.676719007	0.979583885	Bacteria.Firmicutes.Clostridia.Clostridiales.Lachnospiraceae.Dorea	SOX14
287253	ENSG00000168875	rs2024369	0.941909944	0.618013033	0.066754716	0.26875202	-0.018493313	0.116846659	0.196249874	-0.106992148	0.252807265	0.233193269	0.105250881	0.095915819	0.465410764	0.268707706	0.56451379	0.906535262	Bacteria.Bacteroidetes.Bacteroidia.Bacteroidales.Porphyromonadaceae.Odoribacter	SOX14
287254	ENSG00000168875	rs2024369	0.247443283	0.199096382	0.973363716	0.913565522	-0.267605119	0.242129053	0.00401692	-0.010421238	0.229295307	0.186633483	0.119841381	0.095637925	0.147556251	0.076642868	0.93197859	0.964078511	Bacteria.Firmicutes.Clostridia.Clostridiales.Lachnospiraceae.Fusicatenibacter	SOX14
287255	ENSG00000168875	rs2024369	0.029100074	0.039139356	0.010261407	0.063209527	-0.506076673	0.399087525	-0.255196981	0.153729617	0.226783806	0.189568455	0.096522176	0.081335643	0.035111835	0.015228815	0.130003437	0.809434198	Bacteria.Firmicutes.Clostridia.Clostridiales.Lachnospiraceae.Lachnospira	SOX14
287256	ENSG00000168875	rs2024369	0.036054759	0.060324483	0.063639103	0.124088516	-0.577137839	0.41686272	0.22899032	-0.14816554	0.269602961	0.218058414	0.121357011	0.095099649	0.107806666	0.069469736	0.99759175	0.986746924	Bacteria.Firmicutes.Clostridia.Clostridiales.Lachnospiraceae.Lachnospiraceae_UCG_008	SOX14
287257	ENSG00000168875	rs2024369	0.827987182	0.983470807	0.063087828	0.017405779	-0.053190728	-0.004218833	0.186501904	-0.20864794	0.243814156	0.202851688	0.098628147	0.085497296	0.375461334	0.306104532	0.7242903	0.64725575	Bacteria.Firmicutes.Clostridia.Clostridiales.Ruminococcaceae.Ruminococcaceae_UCG_003	SOX14
287258	ENSG00000168875	rs2024369	0.75130529	0.739747973	0.443269576	0.267332621	-0.100088919	0.081089429	-0.105560797	0.126348708	0.314484296	0.243066791	0.13684446	0.11292985	0.450241289	0.243310329	0.976314705	0.978704417	Bacteria.Firmicutes.Bacilli.Lactobacillales.Streptococcaceae.Streptococcus	SOX14
287259	ENSG00000168875	rs2024369	0.345449085	0.368340656	0.954048167	0.714692956	-0.245790879	0.200010075	0.007923091	-0.042152413	0.258628868	0.220788825	0.136966917	0.114806911	0.185001587	0.105891723	0.96153664	0.998755611	Bacteria.Actinobacteria.Actinobacteria.Bifidobacteriales.Bifidobacteriaceae	SOX14
287260	ENSG00000168875	rs2024369	0.190904049	0.142412571	0.057191392	0.183335887	-0.282262105	0.267007369	0.185160515	-0.110146531	0.213561321	0.179818924	0.095630003	0.081900242	0.113915799	0.048559529	0.711886036	0.77710042	Bacteria.Fusobacteria.Fusobacteriia.Fusobacteriales.Fusobacteriaceae.Fusobacterium	SOX14
287261	ENSG00000168875	rs2024369	0.302269665	0.231497846	0.750331708	0.969171701	-0.242231642	0.235094553	-0.037655392	0.003927177	0.232952276	0.194645802	0.117837554	0.10122552	0.148017321	0.073069371	0.997117901	0.958559266	Bacteria.Firmicutes.Clostridia.Clostridiales.Lachnospiraceae.Eubacterium_hallii_group	SOX14
287262	ENSG00000168875	rs2024369	0.656118533	0.666487698	0.18145473	0.197032477	0.175117804	-0.15215812	-0.144806027	0.126500971	0.391466785	0.351448776	0.10720304	0.097053795	0.580308252	0.321048011	0.996566686	0.997858307	Bacteria.Proteobacteria.Gammaproteobacteria	SOX14
287263	ENSG00000168875	rs2024369	0.749765578	0.88916417	0.179753304	0.147732123	-0.081012373	0.032579634	-0.111818055	0.109797599	0.252923672	0.232862288	0.082454379	0.07494543	0.431719555	0.309080726	0.997282517	0.999171204	Bacteria.Proteobacteria.Gammaproteobacteria.Enterobacteriales.Enterobacteriaceae	SOX14
287264	ENSG00000168875	rs2024369	0.936221113	0.559098272	0.184334962	0.43804835	-0.022233228	0.124117244	-0.143293659	0.065971267	0.276771462	0.211368441	0.10679343	0.084546344	0.514072162	0.22430684	0.842110611	0.997216401	Bacteria.Firmicutes.Clostridia.Clostridiales.Ruminococcaceae.Subdoligranulum	SOX14
287265	ENSG00000168875	rs2024369	0.794019042	0.942777623	0.410856948	0.513765648	0.14207027	-0.029867647	0.157771238	-0.100505053	0.541900184	0.414498923	0.190609092	0.153072401	0.607404417	0.419379597	0.998832683	0.975171299	Bacteria.Firmicutes.Clostridia.Clostridiales.Ruminococcaceae.Eubacterium_coprostanoligenes_group	SOX14
287266	ENSG00000168875	rs2024369	0.871875904	0.768805389	0.320853293	0.1169789	-0.051559196	-0.0804199	0.141841152	-0.207422421	0.318435847	0.272453535	0.141792283	0.130560369	0.601722033	0.353403655	0.99792254	0.986607256	Bacteria.Firmicutes.Clostridia.Clostridiales.Family_XIII.Family_XIII_AD3011_group	SOX14
287267	ENSG00000168875	rs2024369	0.74787696	0.991412595	0.100214703	0.031410377	-0.076967532	-0.002251916	-0.132240189	0.15929769	0.238431482	0.208425765	0.079301668	0.072426905	0.377506879	0.257744645	0.999492402	0.999741582	Bacteria.Proteobacteria.Gammaproteobacteria.Enterobacteriales.Enterobacteriaceae.Escherichia_Shigella	SOX14
287268	ENSG00000168875	rs2024369	0.397831225	0.336492586	0.721520851	0.827755465	-0.22026934	0.212701242	0.052230954	-0.028139299	0.258801512	0.219668632	0.145906126	0.128807782	0.264194674	0.114899797	0.999672451	0.998587032	Bacteria.Firmicutes.Clostridia.Clostridiales.Ruminococcaceae.Butyricicoccus	SOX14
287269	ENSG00000168875	rs2024369	0.295839044	0.267750879	0.937511678	0.89018422	-0.262921688	0.228183769	0.009254889	-0.013879423	0.249479387	0.204129599	0.117594516	0.100130467	0.205411365	0.114788398	0.993990759	0.998719086	Bacteria.Firmicutes.Bacilli.Bacillales.Family_XI.Gemella	SOX14
287270	ENSG00000168875	rs2024369	0.684347575	0.829635199	0.132531205	0.234362525	0.140382632	-0.063533322	-0.226114044	0.175460485	0.343767155	0.294084948	0.148435735	0.146175261	0.415355932	0.401160548	0.76634727	0.770829003	Bacteria.Firmicutes.Erysipelotrichia.Erysipelotrichales.Erysipelotrichaceae	SOX14
287271	ENSG00000168883	rs6547627	0.718604863	0.27851491	0.909136732	0.531575786	0.066327764	-0.721577627	-0.007374216	-0.120162526	0.183279372	0.660301072	0.064362576	0.191047825	0.539753705	0.205162194	0.997594253	0.968019235	Bacteria.Firmicutes.Erysipelotrichia.Erysipelotrichales.Erysipelotrichaceae.Faecalitalea	USP39
287272	ENSG00000168883	rs6547627	0.573528694	0.28765369	0.147727176	0.812523713	-0.090794996	-0.461168727	-0.092765498	-0.035603013	0.160493222	0.430167295	0.063318906	0.149506238	0.423629421	0.157315517	0.686405709	0.996502544	Bacteria.Firmicutes.Clostridia.Clostridiales.Family_XI	USP39
287273	ENSG00000168883	rs6547627	0.481278124	0.368646605	0.832666745	0.880400333	0.092412544	-0.359948041	0.012611369	-0.020560338	0.130466947	0.397598038	0.059450172	0.136111811	0.294039369	0.137234691	0.970338521	0.907101516	Bacteria.Proteobacteria.Gammaproteobacteria.Pseudomonadales.Pseudomonadaceae.Pseudomonas	USP39
287274	ENSG00000168883	rs6547627	0.240758002	0.118207626	0.012557721	0.000845034	0.126918789	-0.329879054	0.103174974	-0.338549054	0.107202569	0.208349428	0.040187359	0.096721244	0.140661224	0.045787048	0.844253506	0.469492583	Bacteria.Proteobacteria.Betaproteobacteria.Burkholderiales.Alcaligenaceae.Parasutterella	USP39
287275	ENSG00000168883	rs6547627	0.935036276	0.608353433	0.389479024	0.219539992	0.011243272	-0.14104816	-0.077071345	0.164913787	0.137404105	0.273920825	0.088959853	0.133026144	0.465958422	0.199510374	0.999739884	0.869896013	Bacteria.Actinobacteria.Coriobacteriia.Coriobacteriales.Coriobacteriaceae	USP39
287276	ENSG00000168883	rs6547627	0.087607581	0.066024444	0.028332862	0.234979874	0.220050895	-0.447118901	0.110626037	-0.104358099	0.126882616	0.239133813	0.049327195	0.087056242	0.090299595	0.038407424	0.484268737	0.970562572	Bacteria.Firmicutes.Negativicutes.Selenomonadales.Acidaminococcaceae.Phascolarctobacterium	USP39
287277	ENSG00000168883	rs6547627	0.898277901	0.029260123	0.063297842	0.191532427	-0.014977431	-0.732102432	0.084415934	0.173205792	0.116703181	0.328408622	0.044678332	0.131236727	0.399978947	0.021374176	0.560619769	0.900317718	Bacteria.Proteobacteria.Betaproteobacteria.Burkholderiales.Alcaligenaceae	USP39
287278	ENSG00000168883	rs6547627	0.742806725	0.444528614	0.182508602	0.326652542	0.038215599	-0.204615522	-0.064437978	0.099316015	0.115966291	0.265991962	0.047821609	0.100488012	0.257377532	0.130380476	0.968802863	0.970717386	Bacteria.Bacteroidetes.Bacteroidia.Bacteroidales.Prevotellaceae	USP39
287279	ENSG00000168883	rs6547627	0.151828716	0.388672755	0.186606847	0.922847342	0.239464056	-0.304202788	-0.099900802	-0.017148348	0.165132014	0.350527197	0.074844713	0.176379013	0.241107199	0.208799883	0.933709887	0.933837527	Bacteria.Firmicutes.Bacilli	USP39
287280	ENSG00000168883	rs6547627	0.417885245	0.222681385	0.027010604	0.873662287	-0.11129573	-0.288495462	-0.141278903	-0.014175299	0.136511045	0.234319045	0.062441646	0.088797242	0.276378761	0.090558264	0.657058109	0.983121182	Bacteria.Firmicutes.Clostridia.Clostridiales.Lachnospiraceae.Eubacterium_eligens_group	USP39
287281	ENSG00000168883	rs6547627	0.490550397	0.066247615	0.818766386	0.257777672	0.078340005	-0.533980211	0.012185572	0.176417547	0.112985123	0.285831561	0.05296656	0.154525207	0.208706766	0.023977011	0.998525812	0.997174658	Bacteria.Proteobacteria.Deltaproteobacteria.Desulfovibrionales.Desulfovibrionaceae	USP39
287282	ENSG00000168883	rs6547627	0.483556193	0.551084499	0.242657199	0.215784421	0.079116502	-0.164415833	0.083134553	-0.281445749	0.112280538	0.274366087	0.070506912	0.225158122	0.199514825	0.128443664	0.999276643	0.988728768	Bacteria.Firmicutes.Clostridia.Clostridiales.Ruminococcaceae.Ruminiclostridium_5	USP39
287283	ENSG00000168883	rs6547627	0.515215984	0.132970277	0.824852711	0.188770607	0.074089895	-0.346676141	0.01160383	0.113220017	0.113232377	0.227842993	0.052221801	0.085245863	0.232295636	0.04719479	0.995339941	0.95316496	Bacteria.Proteobacteria.Deltaproteobacteria.Desulfovibrionales.Desulfovibrionaceae.Bilophila	USP39
287284	ENSG00000168883	rs6547627	0.245481265	0.684627476	0.337331219	0.616428417	0.189406742	-0.160402665	-0.071111337	-0.103175714	0.161612039	0.393160879	0.073569204	0.204983111	0.259888779	0.360231065	0.86465206	0.855305896	Bacteria.Firmicutes.Erysipelotrichia.Erysipelotrichales	USP39
287285	ENSG00000168883	rs6547627	0.827864201	0.717835558	0.996851817	0.855409376	0.080013729	-0.640648505	-0.000264248	0.055130915	0.366498377	1.765217709	0.066714486	0.301349798	0.963392554	0.676364246	0.999894381	0.944142772	Bacteria.Bacteroidetes.Bacteroidia.Bacteroidales	USP39
287286	ENSG00000168883	rs6547627	0.627983289	0.1795203	0.589558378	0.832704991	0.05819095	-0.313319868	0.027199303	0.015794884	0.119518784	0.23091595	0.050167889	0.074474589	0.271484412	0.053429955	0.991923473	0.977793214	Bacteria.Bacteroidetes.Bacteroidia.Bacteroidales.Porphyromonadaceae	USP39
287287	ENSG00000168883	rs6547627	0.70971545	0.791229332	0.9128506	0.498084901	0.061118598	-0.102568474	-0.006519783	0.076091207	0.163474148	0.385876114	0.059340615	0.111680891	0.454268927	0.306290158	0.999858829	0.947089082	Bacteria.Proteobacteria.Betaproteobacteria.Neisseriales.Neisseriaceae.Eikenella	USP39
287288	ENSG00000168883	rs6547627	0.810726752	0.789075195	0.971127387	0.939650988	0.069042711	-0.446455477	0.001973232	0.02191685	0.287121892	1.662052498	0.054308117	0.288372195	0.935473109	0.693140943	0.999973618	0.995427078	Bacteria.Bacteroidetes.Bacteroidia.Bacteroidales.Bacteroidaceae.Bacteroides	USP39
287289	ENSG00000168883	rs6547627	0.512326008	0.605625573	0.618846052	0.509001858	0.283452915	1.131450257	-0.041026049	-0.267800219	0.430230563	2.180677515	0.082071419	0.403278256	0.954184916	0.750806388	0.999826541	0.999832315	Bacteria.Firmicutes.Clostridia.Clostridiales.Lachnospiraceae	USP39
287290	ENSG00000168883	rs6547627	0.972669844	0.352236556	0.545389052	0.727917849	-0.006360167	-0.553935361	-0.044693317	-0.060803356	0.184930808	0.591191403	0.073523966	0.174021772	0.621219181	0.240812674	0.997947728	0.9977362	Bacteria.Actinobacteria.Actinobacteria.Micrococcales	USP39
287291	ENSG00000168883	rs6547627	0.457875409	0.58185891	0.692879338	0.640102909	0.090532083	-0.185682358	0.023696118	0.069433435	0.12122621	0.335504078	0.059731281	0.147808062	0.193111242	0.122602792	0.990263512	0.935449612	Bacteria.Proteobacteria.Gammaproteobacteria.Pseudomonadales	USP39
287292	ENSG00000168883	rs6547627	0.434687648	0.161246078	0.35338799	0.748777582	0.089732305	-0.324594288	0.045499759	-0.023775159	0.114154281	0.229064702	0.04867699	0.073924661	0.17286846	0.058099642	0.998277807	0.999325446	Bacteria.Bacteroidetes.Bacteroidia.Bacteroidales.Porphyromonadaceae.Parabacteroides	USP39
287293	ENSG00000168883	rs6547627	0.490594483	0.066307819	0.877565803	0.25065992	0.078403043	-0.534009549	0.008304593	0.179312323	0.113087576	0.285912363	0.053694566	0.154700931	0.209101891	0.025503715	0.997604342	0.996621608	Bacteria.Proteobacteria.Deltaproteobacteria	USP39
287294	ENSG00000168883	rs6547627	0.258549428	0.089414945	0.143372861	0.591887266	0.132349404	-0.396375908	-0.075335715	-0.068768918	0.116115603	0.229882424	0.050859724	0.127641003	0.132712612	0.038575164	0.914489909	0.990569963	Bacteria.Proteobacteria.Gammaproteobacteria.Pasteurellales.Pasteurellaceae.Haemophilus	USP39
287295	ENSG00000168883	rs6547627	0.599712623	0.205250971	0.758952662	0.222476049	0.061924807	-0.295150505	-0.01634313	0.111975023	0.117415631	0.230666905	0.053036078	0.090906458	0.243507751	0.066853414	0.92697622	0.877232329	Bacteria.Firmicutes.Clostridia.Clostridiales.Ruminococcaceae.Ruminococcaceae_UCG_002	USP39
287296	ENSG00000168883	rs6547627	0.455697268	0.934186604	0.659641768	0.266273319	0.109901042	0.031526665	-0.029451376	-0.186095186	0.146448645	0.380302046	0.066566257	0.165959444	0.307525003	0.352617429	0.907836119	0.884049911	Bacteria.Firmicutes.Clostridia.Clostridiales.Lachnospiraceae.Blautia	USP39
287297	ENSG00000168883	rs6547627	0.399763603	0.053954077	0.459519803	0.05464788	0.099282616	-0.461559976	0.046730669	-0.271621647	0.117131942	0.235156177	0.062804722	0.13879665	0.21093875	0.02448242	0.998043854	0.932689129	Bacteria.Firmicutes.Clostridia.Clostridiales.Ruminococcaceaencultured	USP39
287298	ENSG00000168883	rs6547627	0.236419095	0.173299546	0.183979314	0.593993524	0.149613968	-0.382073753	0.056803093	-0.059082777	0.125197285	0.277509638	0.042299247	0.110290572	0.144076378	0.063197922	0.955858825	0.966312045	Bacteria.Firmicutes.Clostridia.Clostridiales.Lachnospiraceae.Tyzzerella	USP39
287299	ENSG00000168883	rs6547627	0.241749429	0.133086987	0.340873756	0.537400866	0.206908224	-0.474827277	-0.06467419	0.088814175	0.175138572	0.312162246	0.067405635	0.143240023	0.288773221	0.092608487	0.761472878	0.902660525	Bacteria.Firmicutes.Negativicutes.Selenomonadales.Veillonellaceae	USP39
287300	ENSG00000168883	rs6547627	0.841179183	0.70173406	0.702350481	0.283713106	0.031068242	-0.114919518	-0.019767021	0.114241713	0.154423295	0.298744535	0.051498204	0.105686275	0.439122352	0.326623695	0.749640441	0.830371584	Bacteria.Firmicutes.Clostridia.Clostridiales.Lachnospiraceae.Lachnospiraceae_UCG_010	USP39
287301	ENSG00000168883	rs6547627	0.645684509	0.049658113	0.110120856	0.241495893	-0.06196116	-0.771825111	0.083935116	0.173207182	0.134139709	0.385870729	0.051818722	0.146532354	0.408336856	0.038371706	0.623703301	0.942292351	Bacteria.Proteobacteria.Betaproteobacteria	USP39
287302	ENSG00000168883	rs6547627	0.723050048	0.888337462	0.051371487	0.242630565	-0.045218868	-0.050990963	-0.130956176	0.196687272	0.127046401	0.361740586	0.065974029	0.16680212	0.360244839	0.253099278	0.991744893	0.857301567	Bacteria.Firmicutes.Bacilli.Lactobacillales.Carnobacteriaceae	USP39
287303	ENSG00000168883	rs6547627	0.812820385	0.16814936	0.8338832	0.596685668	0.042648486	-0.369350866	-0.016477897	-0.080587805	0.179381353	0.265010921	0.078254569	0.151541194	0.567499425	0.113791121	0.871803047	0.979615705	Bacteria.Firmicutes.Clostridia.Clostridiales.Lachnospiraceae.Lachnospiraceae_ND3007_group	USP39
287304	ENSG00000168883	rs6547627	0.698801807	0.20575923	0.54892971	0.310874825	0.046102005	-0.291430993	-0.034922894	-0.161930604	0.118619457	0.228018754	0.057962162	0.158545589	0.327142296	0.060039489	0.643634251	0.813659284	Bacteria.Firmicutes.Clostridia.Clostridiales.Peptostreptococcaceae	USP39
287305	ENSG00000168883	rs6547627	0.479931046	0.167227181	0.774793308	0.782373409	0.081447858	-0.322407403	-0.012334109	0.029745481	0.114633345	0.230819942	0.042930475	0.107239714	0.211660302	0.0538707	0.856822254	0.86709714	Bacteria.Firmicutes.Negativicutes.Selenomonadales.Veillonellaceae.Dialister	USP39
287306	ENSG00000168883	rs6547627	0.188716091	0.518546602	0.245921337	0.638661471	0.471114976	-0.92852271	-0.087153876	0.124671465	0.354668597	1.430428538	0.074434452	0.264255854	0.821666382	0.677917205	0.999135888	0.996172726	Bacteria.Firmicutes.Clostridia.Clostridiales.Ruminococcaceae	USP39
287307	ENSG00000168883	rs6547627	0.788585295	0.164854714	0.32631735	0.455662678	-0.042870138	-0.35443386	-0.060003826	-0.086640079	0.159216808	0.252309844	0.060669547	0.115443348	0.49156596	0.120470673	0.631838349	0.980130961	Bacteria.Firmicutes.Clostridia.Clostridiales.Ruminococcaceae.Ruminococcus_1	USP39
287308	ENSG00000168883	rs6547627	0.595156875	0.016488991	0.869559117	0.051102034	0.090796027	-0.962401798	0.009622961	-0.27696652	0.170027099	0.390945328	0.058367481	0.139365803	0.456736804	0.036819694	0.998896274	0.98418264	Bacteria.Proteobacteria.Deltaproteobacteria.Desulfovibrionales.Desulfovibrionaceae.Desulfovibrio	USP39
287309	ENSG00000168883	rs6547627	0.187365065	0.050105055	0.181270208	0.146559235	0.177630769	-0.599843982	0.065567247	-0.153107756	0.133311449	0.300493611	0.048520055	0.104200415	0.173924621	0.037662593	0.947613107	0.99789802	Bacteria.Verrucomicrobia	USP39
287310	ENSG00000168883	rs6547627	0.233203081	0.084718966	0.121297716	0.611677676	0.140705239	-0.401991587	-0.079951402	-0.064981554	0.116927353	0.229620014	0.050928223	0.127378518	0.118564846	0.037040821	0.893190239	0.987424055	Bacteria.Proteobacteria.Gammaproteobacteria.Pasteurellales.Pasteurellaceae	USP39
287311	ENSG00000168883	rs6547627	0.452683811	0.561845522	0.297778403	0.812145885	-0.244214141	-0.484126333	0.079723047	0.055608541	0.323252447	0.830266923	0.075953975	0.233035822	0.791108626	0.588749041	0.999330493	0.997562661	Bacteria.Proteobacteria	USP39
287312	ENSG00000168883	rs6547627	0.454802234	0.46813056	0.605993015	0.121145012	0.127112503	0.332052394	0.033681089	0.225287936	0.169046383	0.454986983	0.064980907	0.143446129	0.431472198	0.266490351	0.981084248	0.998600531	Bacteria.Firmicutes.Clostridia.Clostridiales.Ruminococcaceae.Ruminiclostridium_6	USP39
287313	ENSG00000168883	rs6547627	0.681719432	0.208719271	0.906513511	0.864895721	0.065399197	-0.335240674	-0.007317283	-0.017073429	0.158748832	0.264031869	0.062065494	0.099949665	0.474428915	0.113762035	0.996596763	0.999791394	Bacteria.Firmicutes.Clostridia.Clostridiales.Ruminococcaceae.Ruminococcaceae_UCG_005	USP39
287314	ENSG00000168883	rs6547627	0.745008626	0.244134786	0.533876379	0.896827095	0.041732436	-0.356231069	-0.031215335	-0.017099045	0.127772637	0.303080323	0.049909919	0.131350581	0.372907907	0.085245869	0.939690067	0.979585985	Bacteria.Firmicutes.Erysipelotrichia.Erysipelotrichales.Erysipelotrichaceae.Erysipelatoclostridium	USP39
287315	ENSG00000168883	rs6547627	0.382468758	0.344208732	0.581599313	0.947698398	0.1475102	-0.295133873	0.04078623	0.007529224	0.167755458	0.309746192	0.073644699	0.114336889	0.427460029	0.223045283	0.99991226	0.999177825	Bacteria.Actinobacteria.Coriobacteriia.Coriobacteriales.Coriobacteriaceae.Collinsella	USP39
287316	ENSG00000168883	rs6547627	0.42475971	0.060835706	0.675215888	0.140340252	0.149471048	-1.172926313	0.032618336	-0.324348515	0.186083597	0.614804105	0.077496473	0.217282211	0.444546904	0.087225272	0.998891856	0.999590371	Bacteria.Firmicutes.Bacilli.Bacillales.Staphylococcaceae.Staphylococcus	USP39
287317	ENSG00000168883	rs6547627	0.452478242	0.250235185	0.685389498	0.509216555	0.086061151	-0.273357486	0.026076508	0.133404109	0.113862255	0.235624478	0.064079596	0.200994389	0.200136126	0.082844218	0.999670759	0.996530704	Bacteria.Firmicutes.Clostridia.Clostridiales.Ruminococcaceae.Flavonifractor	USP39
287318	ENSG00000168883	rs6547627	0.36982149	0.679027673	0.244547943	0.291015371	0.105838652	-0.114508639	-0.092124134	-0.155567435	0.117198269	0.27548612	0.078448343	0.146133561	0.169083095	0.171842926	0.663036029	0.909229233	Bacteria.Actinobacteria.Actinobacteria	USP39
287319	ENSG00000168883	rs6547627	0.55377985	0.331195344	0.904517914	0.914786052	0.072840395	-0.300716626	0.006992256	-0.013409744	0.122380765	0.307157897	0.058063134	0.124833797	0.231620812	0.104162144	0.999694213	0.913227525	Bacteria.Firmicutes.Clostridia.Clostridiales.Lachnospiraceaencultured	USP39
287320	ENSG00000168883	rs6547627	0.807256801	0.66609203	0.340324138	0.907040564	-0.041551506	-0.289745616	-0.058718852	0.023132677	0.169623609	0.668397655	0.061128668	0.197330023	0.516971017	0.368507931	0.999878354	0.998275086	Bacteria.Bacteroidetes.Bacteroidia.Bacteroidales.Porphyromonadaceae.Barnesiella	USP39
287321	ENSG00000168883	rs6547627	0.376539695	0.650865259	0.542286899	0.701930164	0.146895328	-0.185730354	0.032836605	0.050069092	0.164978406	0.408499533	0.053603188	0.130249553	0.359304332	0.312252667	0.994527911	0.946234759	Bacteria.Proteobacteria.Gammaproteobacteria.Enterobacteriales.Enterobacteriaceae.Citrobacter	USP39
287322	ENSG00000168883	rs6547627	0.602972176	0.184022931	0.610239201	0.823614613	0.062039042	-0.315270073	-0.027153404	0.024789491	0.118693511	0.234794103	0.053012113	0.110766112	0.238519381	0.061447073	0.99935717	0.960853802	Bacteria.Firmicutes.Erysipelotrichia.Erysipelotrichales.Erysipelotrichaceae.Erysipelotrichaceae_UCG_003	USP39
287323	ENSG00000168883	rs6547627	0.266444613	0.681352513	0.324874471	0.620854122	0.555594554	1.415741394	-0.083322898	-0.272460899	0.495657729	3.432352854	0.083994574	0.54819244	0.997454612	0.874522484	0.997650199	0.999159905	Bacteria.Firmicutes.Clostridia.Clostridiales	USP39
287324	ENSG00000168883	rs6547627	0.915517479	0.622265334	0.400051548	0.18501841	0.014447044	-0.133306089	-0.076398598	0.180304209	0.135659137	0.269302164	0.090189158	0.134588718	0.459142452	0.197046245	0.999005033	0.886474056	Bacteria.Actinobacteria.Coriobacteriia.Coriobacteriales	USP39
287325	ENSG00000168883	rs6547627	0.720354769	0.376478782	0.050725153	0.75236646	-0.04563307	-0.324280395	-0.131194548	0.050206096	0.126919823	0.36415313	0.065904825	0.158449599	0.351098872	0.137599981	0.945687051	0.874525896	Bacteria.Firmicutes.Bacilli.Lactobacillales.Carnobacteriaceae.Granulicatella	USP39
287326	ENSG00000168883	rs6547627	0.947578987	0.992050827	0.543433362	0.492007728	0.010431813	-0.005257912	-0.034998135	0.127330108	0.15805349	0.525719147	0.057294762	0.184261526	0.592127235	0.35188336	0.999985325	0.999758873	Bacteria.Firmicutes.Clostridia.Clostridiales.Ruminococcaceae.Ruminococcaceae_UCG_014	USP39
287327	ENSG00000168883	rs6547627	0.159674905	0.520300483	0.21299037	0.672685442	0.277208239	-0.698541186	-0.056927986	0.088767433	0.194879816	1.080674992	0.045262597	0.209166555	0.337212875	0.400992128	0.914353853	0.919072605	Bacteria.Firmicutes.Clostridia.Clostridiales.Ruminococcaceae.Faecalibacterium	USP39
287328	ENSG00000168883	rs6547627	0.267771789	0.849142119	0.204389633	0.215394166	0.145167422	0.067606761	-0.105656329	-0.229638857	0.129870214	0.354012423	0.082413978	0.183554327	0.188467276	0.233377325	0.698511282	0.89662898	Bacteria.Actinobacteria	USP39
287329	ENSG00000168883	rs6547627	0.935092898	0.673736802	0.579309055	0.57591346	0.013111149	-0.157689107	-0.028736004	0.060789867	0.16037154	0.372842505	0.05157277	0.10812854	0.520681888	0.291886905	0.844319263	0.952859482	Bacteria.Bacteroidetes.Bacteroidia.Bacteroidales.Prevotellaceae.Prevotella_9	USP39
287330	ENSG00000168883	rs6547627	0.314048702	0.173387486	0.265887295	0.883569154	0.120870011	-0.324098621	-0.068012445	-0.018886222	0.119128293	0.235449709	0.060603987	0.128457842	0.202027334	0.055912708	0.977260763	0.993245354	Bacteria.Firmicutes.Negativicutes.Selenomonadales.Veillonellaceae.Veillonella	USP39
287331	ENSG00000168883	rs6547627	0.581822698	0.232731604	0.62280041	0.273561289	0.063076434	-0.275054345	0.024448052	0.128218092	0.113960026	0.228339638	0.049465593	0.116114625	0.214692304	0.067162303	0.97729231	0.86801402	Bacteria.Bacteroidetes.Bacteroidia.Bacteroidales.Rikenellaceae	USP39
287332	ENSG00000168883	rs6547627	0.730622622	0.894205666	0.853774789	0.484438976	0.055897854	0.082354469	-0.011068048	0.139243699	0.161655974	0.616859464	0.059814752	0.198012846	0.455357446	0.40486401	0.997329664	0.92426646	Bacteria.Firmicutes.Negativicutes.Selenomonadales.Veillonellaceae.Megasphaera	USP39
287333	ENSG00000168883	rs6547627	0.146012604	0.043029256	0.121977189	0.123187991	0.197937207	-0.61851036	0.075135428	-0.161801735	0.134524588	0.299688732	0.047949458	0.103598648	0.147158059	0.034057998	0.953850517	0.998439902	Bacteria.Verrucomicrobia.Verrucomicrobiae.Verrucomicrobiales.Verrucomicrobiaceae.Akkermansia	USP39
287334	ENSG00000168883	rs6547627	0.043915061	0.525643902	0.022886518	0.924657462	0.29325463	-0.2356058	0.128456947	0.013027819	0.142711991	0.369224455	0.05511669	0.137226896	0.099916369	0.258321129	0.579551902	0.99780419	Bacteria.Firmicutes.Clostridia.Clostridiales.Ruminococcaceae.Ruminococcus_2	USP39
287335	ENSG00000168883	rs6547627	0.201944784	0.330982695	0.222501395	0.942931779	0.181913978	-0.30141649	-0.09116647	-0.011989472	0.141121052	0.3077364	0.074017223	0.166838419	0.23150422	0.136223895	0.981698993	0.999765962	Bacteria.Firmicutes.Bacilli.Lactobacillales.Streptococcaceae	USP39
287336	ENSG00000168883	rs6547627	0.666388101	0.383908339	0.948021392	0.875053073	0.070226031	-0.283796118	-0.00564321	0.028157133	0.162153682	0.323730077	0.086229651	0.178362808	0.465969965	0.19298932	0.998820086	0.961415255	Bacteria.Firmicutes.Clostridia.Clostridiales.Family_XIII	USP39
287337	ENSG00000168883	rs6547627	0.634949114	0.046095721	0.053011519	0.251786099	-0.06007023	-0.741579648	0.096875112	0.169169945	0.1259286	0.364693792	0.049155972	0.146301372	0.367335969	0.033340659	0.490893808	0.986443695	Bacteria.Proteobacteria.Betaproteobacteria.Burkholderiales	USP39
287338	ENSG00000168883	rs6547627	0.834788643	0.058839534	0.522266593	0.143780108	0.025542041	-0.458632572	-0.034874877	-0.166612195	0.12197558	0.238475767	0.054209063	0.112597538	0.389207773	0.021770672	0.578697587	0.828004409	Bacteria.Firmicutes.Clostridia.Clostridiales.Peptostreptococcaceae.Intestinibacter	USP39
287339	ENSG00000168883	rs6547627	0.508202568	0.057037635	0.883058532	0.166842733	0.097098098	-0.574741878	-0.007630362	0.22883335	0.145942894	0.296648613	0.051670917	0.163677274	0.327983546	0.037705252	0.748911884	0.903160679	Bacteria.Firmicutes.Clostridia.Clostridiales.Lachnospiraceae.Lachnoclostridium	USP39
287340	ENSG00000168883	rs6547627	0.198452044	0.966912735	0.241769312	0.900220026	0.704265825	0.142532603	-0.105905184	-0.068113303	0.542060891	3.422911624	0.089647836	0.541121964	0.999435429	0.999772384	0.999968393	0.999515331	Bacteria.Firmicutes	USP39
287341	ENSG00000168883	rs6547627	0.956713661	0.743969297	0.55700627	0.640936729	-0.010222793	-0.144632667	-0.040879948	0.077281089	0.187616201	0.440959351	0.069247545	0.164925725	0.625436782	0.372594324	0.961249848	0.997513341	Bacteria.Firmicutes.Clostridia.Clostridiales.Lachnospiraceae.Eubacterium_xylanophilum_group	USP39
287342	ENSG00000168883	rs6547627	0.331925128	0.372859053	0.488668703	0.909954401	0.198975135	-0.306079707	0.060324852	0.018765119	0.203546352	0.341103751	0.086625342	0.165276862	0.438034228	0.260667805	0.99032513	0.925490908	Bacteria.Firmicutes.Clostridia.Clostridiales.Ruminococcaceae.Ruminococcaceae_UCG_013	USP39
287343	ENSG00000168883	rs6547627	0.878347857	0.796539816	0.835073471	0.924464582	0.035901223	-0.242156931	0.0132728	-0.021149846	0.233628968	0.935373624	0.063495129	0.222208643	0.858527778	0.511005849	0.998803525	0.997226571	Bacteria.Firmicutes.Clostridia.Clostridiales.Lachnospiraceae.Eubacterium_rectale_group	USP39
287344	ENSG00000168883	rs6547627	0.506067079	0.560654265	0.038246369	0.270424046	0.073854383	-0.180958949	0.092281857	-0.140668355	0.110447905	0.309395791	0.043626963	0.126550943	0.22470281	0.12383936	0.56523496	0.903004347	Bacteria.Firmicutes.Clostridia.Clostridiales.Lachnospiraceae.Lachnospiraceae_NK4A136_group	USP39
287345	ENSG00000168883	rs6547627	0.415746955	0.768952524	0.581992316	0.64129301	0.144819964	-0.129644525	0.040069712	0.06864267	0.176813082	0.43950909	0.072426453	0.146647238	0.466876428	0.410950951	0.948905015	0.966332496	Bacteria.Firmicutes.Clostridia.Clostridiales.Ruminococcaceae.Ruminococcaceae_NK4A214_group	USP39
287346	ENSG00000168883	rs6547627	0.497293785	0.458341799	0.840856414	0.747862155	0.093564651	-0.531876147	0.009100181	-0.079261351	0.13707372	0.712946617	0.045139034	0.245522383	0.359623828	0.192481427	0.99714486	0.996602117	Bacteria.Firmicutes.Clostridia.Clostridiales.Clostridiaceae_1.Clostridium_sensu_stricto_1	USP39
287347	ENSG00000168883	rs6547627	0.491909577	0.496312869	0.788224793	0.3848622	0.098506885	-0.190423872	0.015737913	0.108037023	0.14251853	0.278336693	0.058347573	0.123488258	0.357643128	0.205963996	0.611003782	0.931081986	Bacteria.Firmicutes.Clostridia.Clostridiales.Christensenellaceae	USP39
287348	ENSG00000168883	rs6547627	0.985026854	0.375395842	0.171602802	0.381166572	-0.002397269	-0.218057143	0.053981692	-0.103135881	0.127246977	0.244310678	0.039051307	0.116968615	0.442856759	0.122493181	0.999492402	0.999741582	Bacteria.Proteobacteria.Gammaproteobacteria.Enterobacteriales.Enterobacteriaceae.Escherichia_Shigella	USP39
287349	ENSG00000168883	rs6547627	0.810570743	0.226513263	0.124502521	0.85291017	-0.031540091	-0.327846326	0.060788198	0.024043703	0.131052859	0.268516167	0.03906047	0.129165991	0.449090196	0.109185779	0.997282517	0.999171204	Bacteria.Proteobacteria.Gammaproteobacteria.Enterobacteriales.Enterobacteriaceae	USP39
287350	ENSG00000168883	rs6547627	0.779876628	0.266556838	0.836253717	0.131048801	0.046558368	0.998916933	0.010893337	-0.444418419	0.165899731	0.891366228	0.052493324	0.290607427	0.585920831	0.178812503	0.9994853	0.999502343	Bacteria.Firmicutes.Clostridia.Clostridiales.Lachnospiraceae.Ruminococcus_gnavus_group	USP39
287351	ENSG00000168883	rs6547627	0.88570296	0.140973462	0.672308665	0.45737891	0.024246414	-0.551989735	-0.03148284	-0.111602899	0.168017317	0.370380001	0.074093697	0.149275324	0.548790559	0.135065573	0.883682472	0.879150381	Bacteria.Firmicutes.Clostridia.Clostridiales.Ruminococcaceae.Ruminiclostridium_9	USP39
287352	ENSG00000168883	rs6547627	0.566095513	0.263831601	0.981156256	0.528190032	0.069466309	-0.270652876	-0.001520884	-0.075380631	0.120442869	0.240125859	0.064144189	0.118863442	0.253292908	0.080775054	0.965133621	0.993717266	Bacteria.Actinobacteria.Actinobacteria.Bifidobacteriales.Bifidobacteriaceae	USP39
287353	ENSG00000168883	rs6547627	0.487524318	0.450227012	0.819890418	0.598709491	0.084858139	-0.216720264	-0.015169251	-0.068858916	0.121533341	0.285300251	0.066354518	0.130204522	0.222907309	0.143833679	0.92078388	0.943411405	Bacteria.Firmicutes.Clostridia.Clostridiales.Lachnospiraceae.Fusicatenibacter	USP39
287354	ENSG00000168883	rs6547627	0.604080277	0.223571422	0.164079293	0.6189736	-0.086035965	-0.51255792	0.096166829	0.082367858	0.165110145	0.417115557	0.068330459	0.164834564	0.420744243	0.157492404	0.99759175	0.986746924	Bacteria.Firmicutes.Clostridia.Clostridiales.Lachnospiraceae.Lachnospiraceae_UCG_008	USP39
287355	ENSG00000168883	rs6547627	0.422123383	0.499490619	0.543373084	0.116691133	0.117030065	0.284610063	0.03612375	0.2128614	0.144866019	0.419103851	0.059128616	0.133876532	0.307325099	0.230914485	0.767930569	0.829933127	Bacteria.Bacteroidetes.Bacteroidia.Bacteroidales.Porphyromonadaceae.Odoribacter	USP39
287356	ENSG00000168883	rs6547627	0.85593004	0.177816698	0.144170014	0.410169386	0.021079538	-0.305198471	-0.073655716	-0.118567617	0.115643517	0.224037712	0.049826223	0.143034398	0.321465591	0.048574375	0.323212089	0.939549325	Bacteria.Firmicutes.Clostridia.Clostridiales.Lachnospiraceae.Lachnospira	USP39
287357	ENSG00000168883	rs6547627	0.192025303	0.326601149	0.199316418	0.960207945	0.183531715	-0.303237506	-0.095523782	-0.008340475	0.139217001	0.30678308	0.073666422	0.166525148	0.212805786	0.133238876	0.976314705	0.994365378	Bacteria.Firmicutes.Bacilli.Lactobacillales.Streptococcaceae.Streptococcus	USP39
287358	ENSG00000168883	rs6547627	0.827059219	0.722199923	0.995945512	0.859819996	0.080401646	-0.631134065	-0.000340338	0.053495604	0.366533029	1.767561531	0.066717928	0.301714745	0.964010774	0.675368881	0.999745705	0.947294817	Bacteria.Bacteroidetes	USP39
287359	ENSG00000168883	rs6547627	0.578098294	0.476856076	0.957978433	0.783314213	0.074615561	-0.509758104	-0.002315123	-0.067750947	0.133485939	0.712439702	0.043768947	0.24534718	0.374690771	0.17432948	0.998329958	0.99999132	Bacteria.Firmicutes.Clostridia.Clostridiales.Clostridiaceae_1	USP39
287360	ENSG00000168883	rs6547627	0.146038097	0.115362113	0.028952827	0.041845472	0.17474399	-0.352873784	0.106908784	-0.206631263	0.118769353	0.221112735	0.04786261	0.099529249	0.126696702	0.048141761	0.759685818	0.889313815	Bacteria.Firmicutes.Negativicutes.Selenomonadales.Acidaminococcaceae	USP39
287361	ENSG00000168883	rs6547627	0.192539277	0.954525075	0.158845105	0.185014389	0.184312922	-0.018035291	-0.077900618	-0.154215141	0.139973424	0.315050466	0.054654282	0.115113372	0.2041538	0.33736938	0.357445726	0.905111566	Bacteria.Firmicutes.Clostridia.Clostridiales.Lachnospiraceae.Anaerostipes	USP39
287362	ENSG00000168883	rs6547627	0.369420798	0.351635527	0.430236652	0.862419503	0.108735186	-0.269270098	-0.036463203	-0.018936707	0.120304307	0.287019555	0.045938639	0.108842242	0.223098235	0.131335558	0.710861456	0.87636059	Bacteria.Firmicutes.Clostridia.Clostridiales.Lachnospiraceae.Roseburia	USP39
287363	ENSG00000168883	rs6547627	0.623654285	0.028795942	0.850543759	0.068303641	0.108264718	-1.424117705	-0.014837621	0.476214346	0.219591381	0.636923857	0.078432581	0.256882948	0.664273655	0.090921517	0.939658852	0.737604549	Bacteria.Firmicutes.Negativicutes.Selenomonadales	USP39
287364	ENSG00000168883	rs6547627	0.916418076	0.325693851	0.539175957	0.879041739	-0.020301713	-0.325079817	0.032624349	0.021421267	0.192696995	0.32825996	0.052847793	0.140206017	0.657800105	0.208156601	0.996566686	0.997858307	Bacteria.Proteobacteria.Gammaproteobacteria	USP39
287365	ENSG00000168883	rs6547627	0.951462481	0.850431939	0.245525861	0.002593612	0.006856716	-0.044037891	-0.04746246	0.212788995	0.112210638	0.23261086	0.040501394	0.067914781	0.321535952	0.201677094	0.678646188	0.985377765	Bacteria.Proteobacteria.Betaproteobacteria.Burkholderiales.Alcaligenaceae.Sutterella	USP39
287366	ENSG00000168883	rs6547627	0.780743593	0.964712796	0.101087486	0.264228651	-0.036545978	-0.017605247	-0.100635506	0.165263745	0.130751776	0.396414648	0.060507199	0.146746725	0.362175786	0.300223086	0.979221309	0.998719086	Bacteria.Firmicutes.Bacilli.Bacillales.Family_XI.Gemella	USP39
287367	ENSG00000168883	rs6547627	0.550328453	0.197519087	0.389908695	0.884135668	0.068585513	-0.306113377	-0.048312932	0.025392476	0.114233338	0.235114138	0.055816215	0.173561885	0.210935674	0.065343232	0.984086407	0.997201293	Bacteria.Firmicutes.Clostridia.Clostridiales.Lachnospiraceae.Coprococcus_1	USP39
287368	ENSG00000168883	rs6547627	0.220394873	0.445902462	0.308652105	0.741057795	0.252333951	-0.49599086	0.080250818	-0.074678797	0.203924811	0.6467262	0.078210225	0.225026613	0.438798061	0.404262569	0.77270438	0.936167976	Bacteria.Firmicutes.Clostridia.Clostridiales.Ruminococcaceae.Anaerotruncus	USP39
287369	ENSG00000168883	rs6547627	0.479965225	0.511949426	0.816876094	0.769385103	0.093291275	-0.236244527	0.017750737	0.080998969	0.131312556	0.358255737	0.076345513	0.275125835	0.292743803	0.158687182	0.999672451	0.998587032	Bacteria.Firmicutes.Clostridia.Clostridiales.Ruminococcaceae.Butyricicoccus	USP39
287370	ENSG00000168883	rs6547627	0.830357354	0.284398197	0.185137346	0.388816288	-0.030246011	-1.914553968	-0.056242435	-0.420978054	0.140609106	1.773719219	0.041993886	0.485232812	0.49077192	0.145870854	0.86527713	0.998607976	Bacteria.Firmicutes.Clostridia.Clostridiales.Lachnospiraceae.Tyzzerella_4	USP39
287371	ENSG00000168883	rs6547627	0.580563575	0.233112273	0.625491696	0.272222894	0.063264572	-0.27484214	0.024315091	0.128657786	0.113918962	0.228351492	0.04958064	0.116185091	0.215448497	0.068513501	0.975933082	0.849909126	Bacteria.Bacteroidetes.Bacteroidia.Bacteroidales.Rikenellaceae.Alistipes	USP39
287372	ENSG00000168883	rs6547627	0.162905931	0.307791641	0.178924712	0.965163574	0.21023244	-0.332185125	-0.09870087	0.007394706	0.148956828	0.323158476	0.072641328	0.168661453	0.218448063	0.144179278	0.967792983	0.986418042	Bacteria.Firmicutes.Bacilli.Lactobacillales	USP39
287373	ENSG00000168883	rs6547627	0.242716366	0.674750977	0.332555433	0.625800025	0.190265294	-0.165237637	-0.071888971	-0.100259189	0.161385616	0.391984833	0.073637169	0.204620249	0.256719207	0.352175463	0.850527064	0.856721036	Bacteria.Firmicutes.Erysipelotrichia.Erysipelotrichales.Erysipelotrichaceae	USP39
287374	ENSG00000168883	rs6547627	0.816219042	0.637459131	0.71795482	0.03645447	0.032144807	0.147397873	-0.020714627	0.260856017	0.137750632	0.311309326	0.057101508	0.122126139	0.371983747	0.225230576	0.925063036	0.711622667	Bacteria.Firmicutes.Clostridia.Clostridiales.Ruminococcaceae.Ruminococcaceae_UCG_003	USP39
287375	ENSG00000168883	rs6547627	0.503165742	0.523210793	0.807983445	0.362391965	0.096015332	-0.179924785	0.014241852	0.114197224	0.142611549	0.280310691	0.058363318	0.124496795	0.363581044	0.218024392	0.616992836	0.921939057	Bacteria.Firmicutes.Clostridia.Clostridiales.Christensenellaceae.Christensenellaceae_R_7_group	USP39
287376	ENSG00000168883	rs6547627	0.729951573	0.341941228	0.22410164	0.80077287	0.040763802	-0.314566801	-0.087072741	0.041350832	0.117583369	0.328583007	0.070941205	0.163195721	0.296292971	0.09879416	0.88760533	0.997132292	Bacteria.Firmicutes.Bacilli.Bacillales	USP39
287377	ENSG00000168883	rs6547627	0.434111951	0.155602064	0.323488638	0.563379952	0.088577009	-0.324620292	0.050481198	0.049733123	0.112542795	0.225950087	0.05074149	0.08562784	0.193869765	0.051843538	0.867398656	0.908461349	Bacteria.Fusobacteria.Fusobacteriia.Fusobacteriales.Fusobacteriaceae.Fusobacterium	USP39
287378	ENSG00000168883	rs6547627	0.204101195	0.166261244	0.283758198	0.588059689	0.239207107	-0.495250011	0.089830199	-0.102093018	0.186465772	0.353743952	0.083110766	0.18754853	0.328678592	0.141848582	0.99792254	0.986607256	Bacteria.Firmicutes.Clostridia.Clostridiales.Family_XIII.Family_XIII_AD3011_group	USP39
287379	ENSG00000168883	rs6547627	0.637364919	0.755951132	0.713881133	0.215039851	0.056376097	-0.091046386	0.0221394	-0.169510544	0.11903485	0.291706541	0.060120068	0.135386872	0.236209011	0.187653296	0.997117901	0.9453081	Bacteria.Firmicutes.Clostridia.Clostridiales.Lachnospiraceae.Eubacterium_hallii_group	USP39
287380	ENSG00000168883	rs6547627	0.57583	0.249911959	0.937148501	0.579067828	0.067954366	-0.277375116	-0.005009458	-0.065257254	0.120845732	0.238922749	0.063282628	0.117043178	0.265467121	0.071407705	0.911908089	0.992476603	Bacteria.Actinobacteria.Actinobacteria.Bifidobacteriales.Bifidobacteriaceae.Bifidobacterium	USP39
287381	ENSG00000168883	rs6547627	0.487615986	0.417674384	0.10777132	0.022944387	0.074225638	0.238413115	-0.088539318	-0.321888446	0.106328007	0.29229524	0.054292311	0.138172779	0.195575119	0.119124432	0.608777933	0.815630994	Bacteria.Firmicutes.Clostridia.Clostridiales.Lachnospiraceae.Dorea	USP39
287382	ENSG00000168883	rs6547627	0.440639114	0.146434002	0.291491479	0.624855785	0.087165777	-0.33213631	0.053976221	0.043350629	0.112345716	0.225970469	0.050753502	0.088233162	0.192244465	0.05031712	0.844584675	0.909375003	Bacteria.Fusobacteria.Fusobacteriia.Fusobacteriales	USP39
287383	ENSG00000168883	rs6547627	0.436837729	0.000901652	0.595290057	0.001886434	0.112897807	-1.179467527	0.028295101	-0.434766045	0.1443022	0.338962079	0.053005388	0.134193537	0.359674779	0.003506313	0.853833428	0.522704321	Bacteria.Firmicutes.Erysipelotrichia.Erysipelotrichales.Erysipelotrichaceae.Clostridium_innocuum_group	USP39
287384	ENSG00000168883	rs6547627	0.167802313	0.1012788	0.218978913	0.344779092	0.249309628	-0.56152454	0.086490518	-0.129306984	0.178732706	0.337810465	0.06968088	0.135870717	0.309354094	0.109675179	0.998832683	0.959538879	Bacteria.Firmicutes.Clostridia.Clostridiales.Ruminococcaceae.Eubacterium_coprostanoligenes_group	USP39
287385	ENSG00000168883	rs6547627	0.716184261	0.222292671	0.681993174	0.621514084	0.050946294	-0.510289844	0.022631476	0.067998723	0.139521205	0.414110549	0.05498533	0.13707318	0.44740803	0.117155391	0.945999629	0.997216401	Bacteria.Firmicutes.Clostridia.Clostridiales.Ruminococcaceae.Subdoligranulum	USP39
287386	ENSG00000168890	rs7579147	0.168029554	0.093024584	0.373568655	0.457916333	0.219399548	-0.40579532	0.054052918	-0.064192054	0.157375182	0.238043809	0.06032813	0.085963678	0.13030859	0.049293398	0.680250605	0.975394521	Bacteria.Firmicutes.Negativicutes.Selenomonadales.Acidaminococcaceae.Phascolarctobacterium	TMEM150A
287387	ENSG00000168890	rs7579147	0.158105867	0.038951454	0.725198126	0.098545452	0.217284838	-0.413025819	-0.026997638	0.157815557	0.152170177	0.195994743	0.076471117	0.094162915	0.100438392	0.017199172	0.997604342	0.996621608	Bacteria.Proteobacteria.Deltaproteobacteria	TMEM150A
287388	ENSG00000168890	rs7579147	0.434421057	0.388969865	0.965671466	0.619607671	0.166446416	-0.23091364	-0.003535737	0.053532685	0.21162386	0.266245163	0.081838432	0.107324018	0.368500005	0.192027509	0.868967043	0.996502544	Bacteria.Firmicutes.Clostridia.Clostridiales.Family_XI	TMEM150A
287389	ENSG00000168890	rs7579147	0.073142743	0.020805377	0.127073262	0.051313312	0.93620488	-1.667210562	-0.151270501	0.25009157	0.51399287	0.703692626	0.097876124	0.125960498	0.842349229	0.263646721	0.997187614	0.921529413	Bacteria.Bacteroidetes.Bacteroidia.Bacteroidales	TMEM150A
287390	ENSG00000168890	rs7579147	0.058223242	0.021165421	0.104011343	0.109055352	0.339749769	-0.565974442	0.143330427	-0.186572971	0.176216892	0.239584652	0.086929449	0.114831744	0.079485595	0.016033117	0.991744893	0.856262504	Bacteria.Firmicutes.Bacilli.Lactobacillales.Carnobacteriaceae	TMEM150A
287391	ENSG00000168890	rs7579147	0.079132746	0.130051676	0.126489013	0.233421783	1.058746752	-1.235105337	-0.18226072	0.184597113	0.593552077	0.805513546	0.117743047	0.153474492	0.951205166	0.604842817	0.999826541	0.999832315	Bacteria.Firmicutes.Clostridia.Clostridiales.Lachnospiraceae	TMEM150A
287392	ENSG00000168890	rs7579147	0.359209439	0.233901795	0.803215099	0.920850221	0.218986263	-0.31577453	-0.028937533	-0.013053249	0.23714986	0.262808359	0.115653583	0.130860307	0.315635657	0.182099662	0.957704296	0.88487907	Bacteria.Firmicutes.Erysipelotrichia.Erysipelotrichales	TMEM150A
287393	ENSG00000168890	rs7579147	0.674012064	0.442195642	0.414826089	0.349877148	0.0773358	-0.18494775	-0.06716138	0.103369686	0.183018008	0.23919192	0.08183588	0.109779339	0.369986753	0.149847266	0.789657152	0.981481548	Bacteria.Firmicutes.Clostridia.Clostridiales.Lachnospiraceae.Eubacterium_eligens_group	TMEM150A
287394	ENSG00000168890	rs7579147	0.243912903	0.247242646	0.804875438	0.468551744	0.224015089	-0.247683878	-0.025797048	-0.079102037	0.190500765	0.212134959	0.103998164	0.108490799	0.221879454	0.139328236	0.926890345	0.924808798	Bacteria.Firmicutes.Clostridia.Clostridiales.Lachnospiraceae.Blautia	TMEM150A
287395	ENSG00000168890	rs7579147	0.160802051	0.042968051	0.722033806	0.112044465	0.216405386	-0.404869597	-0.027394126	0.150917844	0.152551974	0.196113246	0.076672434	0.093684635	0.101087924	0.017285674	0.998525812	0.997174658	Bacteria.Proteobacteria.Deltaproteobacteria.Desulfovibrionales.Desulfovibrionaceae	TMEM150A
287396	ENSG00000168890	rs7579147	0.273737108	0.214543222	0.903554876	0.710799741	0.176842779	-0.270733094	0.009200007	0.033798305	0.160208513	0.215995745	0.075629498	0.090755835	0.20753377	0.091330716	0.972464921	0.907101516	Bacteria.Proteobacteria.Gammaproteobacteria.Pseudomonadales.Pseudomonadaceae.Pseudomonas	TMEM150A
287397	ENSG00000168890	rs7579147	0.085079849	0.017332299	0.162149349	0.053922691	0.712838984	-1.339499196	-0.113353248	0.200253096	0.407660695	0.548508492	0.080167961	0.102011481	0.656018785	0.170677832	0.999973618	0.989705988	Bacteria.Bacteroidetes.Bacteroidia.Bacteroidales.Bacteroidaceae.Bacteroides	TMEM150A
287398	ENSG00000168890	rs7579147	0.435549859	0.104015355	0.98469318	0.362793115	0.179441586	-0.445037503	0.001629552	0.094080207	0.228710306	0.269917025	0.084610815	0.102651717	0.292197422	0.059558634	0.819712625	0.994680072	Bacteria.Proteobacteria.Betaproteobacteria.Burkholderiales	TMEM150A
287399	ENSG00000168890	rs7579147	0.304367777	0.125969599	0.770423666	0.694066976	0.157548734	-0.304381911	0.018492198	-0.029929387	0.152177688	0.196360891	0.063104288	0.075752535	0.169860527	0.040739063	0.998291816	0.97562022	Bacteria.Bacteroidetes.Bacteroidia.Bacteroidales.Porphyromonadaceae	TMEM150A
287400	ENSG00000168890	rs7579147	0.045934876	0.017057513	0.074197233	0.087887228	0.359815976	-0.586161676	0.151285026	-0.194646997	0.176815303	0.239407607	0.083370165	0.112335845	0.067868322	0.014109161	0.945687051	0.823043084	Bacteria.Firmicutes.Bacilli.Lactobacillales.Carnobacteriaceae.Granulicatella	TMEM150A
287401	ENSG00000168890	rs7579147	0.50323731	0.689397394	0.055281713	0.356088583	-0.145415248	-0.111273203	0.183942254	-0.116812649	0.216021568	0.27717044	0.094245895	0.125677665	0.425653158	0.301460814	0.933709887	0.933837527	Bacteria.Firmicutes.Bacilli	TMEM150A
287402	ENSG00000168890	rs7579147	0.306216453	0.173024962	0.978225743	0.717200389	0.169147345	-0.28866662	-0.00161351	0.026970586	0.16401171	0.209529886	0.058890167	0.07413914	0.16817256	0.063197922	0.96429872	0.969939639	Bacteria.Firmicutes.Clostridia.Clostridiales.Lachnospiraceae.Tyzzerella	TMEM150A
287403	ENSG00000168890	rs7579147	0.118119064	0.062015033	0.30505412	0.609277306	0.236081027	-0.351210865	0.061448545	0.037021017	0.149070633	0.184952997	0.059438668	0.072082252	0.08887564	0.027586844	0.886764336	0.885217533	Bacteria.Proteobacteria.Betaproteobacteria.Burkholderiales.Alcaligenaceae.Parasutterella	TMEM150A
287404	ENSG00000168890	rs7579147	0.207043763	0.073581561	0.249524276	0.10166912	0.185642921	-0.339638864	0.07047623	-0.121772317	0.145665883	0.186759584	0.060655954	0.073343101	0.122192432	0.028158789	0.682662342	0.778226454	Bacteria.Firmicutes.Negativicutes.Selenomonadales.Veillonellaceae.Dialister	TMEM150A
287405	ENSG00000168890	rs7579147	0.167642146	0.058283911	0.521437265	0.073111082	0.202049748	-0.358874269	-0.042597611	0.159916071	0.144796214	0.186182304	0.066080979	0.087786797	0.111108288	0.024774015	0.995339941	0.948436509	Bacteria.Proteobacteria.Deltaproteobacteria.Desulfovibrionales.Desulfovibrionaceae.Bilophila	TMEM150A
287406	ENSG00000168890	rs7579147	0.121086326	0.240659704	0.320521467	0.855345629	0.355031182	-0.30769226	0.077407023	0.016905845	0.226020378	0.259838866	0.077326905	0.092367453	0.230599627	0.188428918	0.998896274	0.997840822	Bacteria.Proteobacteria.Deltaproteobacteria.Desulfovibrionales.Desulfovibrionaceae.Desulfovibrio	TMEM150A
287407	ENSG00000168890	rs7579147	0.902268762	0.378899491	0.235949461	0.542170006	0.023448826	-0.215399687	0.113818633	-0.079242968	0.190213695	0.24312286	0.095147226	0.129320402	0.521898571	0.150444042	0.981698993	0.976249604	Bacteria.Firmicutes.Bacilli.Lactobacillales.Streptococcaceae	TMEM150A
287408	ENSG00000168890	rs7579147	0.048999524	0.098309333	0.075449688	0.163844737	1.415661474	-1.620975064	-0.223379403	0.23020666	0.705643461	0.966485334	0.123644542	0.163478875	0.997454612	0.743180163	0.997650199	0.999159905	Bacteria.Firmicutes.Clostridia.Clostridiales	TMEM150A
287409	ENSG00000168890	rs7579147	0.2424464	0.25045083	0.567424792	0.937284298	0.281079848	-0.34215113	0.05420178	-0.009694942	0.23827771	0.295057828	0.094300176	0.122738366	0.344687133	0.194570375	0.997947728	0.998788642	Bacteria.Actinobacteria.Actinobacteria.Micrococcales	TMEM150A
287410	ENSG00000168890	rs7579147	0.150491213	0.187763366	0.246936404	0.365925532	0.719330126	-0.898209129	-0.123389299	0.128134051	0.494396547	0.674720697	0.105610642	0.14073006	0.788456317	0.503124925	0.999135888	0.977096731	Bacteria.Firmicutes.Clostridia.Clostridiales.Ruminococcaceae	TMEM150A
287411	ENSG00000168890	rs7579147	0.886354951	0.547453093	0.442090896	0.40166453	0.032923442	-0.161501804	-0.067835136	0.089002527	0.229463546	0.267057216	0.087710589	0.105430612	0.522817971	0.274557423	0.674251981	0.966402494	Bacteria.Firmicutes.Clostridia.Clostridiales.Ruminococcaceae.Ruminococcus_1	TMEM150A
287412	ENSG00000168890	rs7579147	0.156616554	0.025527826	0.388392557	0.1307702	0.308755205	-0.640212753	0.065242673	-0.154620977	0.215442932	0.280068672	0.075133268	0.101033017	0.209641673	0.030251905	0.999858829	0.929555963	Bacteria.Proteobacteria.Betaproteobacteria.Neisseriales.Neisseriaceae.Eikenella	TMEM150A
287413	ENSG00000168890	rs7579147	0.031975939	0.036783392	0.054706587	0.133688033	0.428459257	-0.656105107	0.142555299	-0.165906366	0.195475398	0.307728743	0.072862883	0.109242557	0.102201381	0.051948716	0.997329664	0.92426646	Bacteria.Firmicutes.Negativicutes.Selenomonadales.Veillonellaceae.Megasphaera	TMEM150A
287414	ENSG00000168890	rs7579147	0.374086799	0.599953676	0.895658776	0.470026773	0.197453787	-0.151482103	0.010415533	0.072473918	0.220617536	0.287415497	0.079108451	0.09973197	0.422560804	0.324160583	0.997594253	0.968019235	Bacteria.Firmicutes.Erysipelotrichia.Erysipelotrichales.Erysipelotrichaceae.Faecalitalea	TMEM150A
287415	ENSG00000168890	rs7579147	0.281066187	0.189394917	0.827405764	0.545721279	0.163334773	-0.271257018	-0.017868171	0.059312427	0.150266668	0.204527742	0.081623214	0.097654483	0.142008027	0.05105634	0.990263512	0.935449612	Bacteria.Proteobacteria.Gammaproteobacteria.Pseudomonadales	TMEM150A
287416	ENSG00000168890	rs7579147	0.235112638	0.070930804	0.898468387	0.486038332	0.181484596	-0.36158877	-0.008218545	0.055478534	0.151439108	0.196942986	0.064159192	0.079184492	0.118043714	0.026353884	0.999052585	0.890158219	Bacteria.Bacteroidetes.Bacteroidia.Bacteroidales.Rikenellaceae	TMEM150A
287417	ENSG00000168890	rs7579147	0.159149651	0.014828066	0.453647354	0.074533865	0.303024526	-0.704067197	0.08418267	-0.265585568	0.21275673	0.281262586	0.111666801	0.14653328	0.220419797	0.021565394	0.998820086	0.961415255	Bacteria.Firmicutes.Clostridia.Clostridiales.Family_XIII	TMEM150A
287418	ENSG00000168890	rs7579147	0.374814853	0.119291941	0.342898388	0.120289952	0.138924964	-0.29831911	-0.07937	0.15424366	0.155460776	0.188981944	0.083072222	0.097980509	0.202257107	0.044491363	0.998043854	0.956749585	Bacteria.Firmicutes.Clostridia.Clostridiales.Ruminococcaceaencultured	TMEM150A
287419	ENSG00000168890	rs7579147	0.665338832	0.110233643	0.446303305	0.576652915	0.082847408	-0.494917439	-0.047386623	-0.055059554	0.190657418	0.305644194	0.061842503	0.098126392	0.468218842	0.100350826	0.981446852	0.93087151	Bacteria.Proteobacteria.Gammaproteobacteria.Enterobacteriales.Enterobacteriaceae.Citrobacter	TMEM150A
287420	ENSG00000168890	rs7579147	0.07314616	0.020868353	0.127069321	0.051439914	0.936220138	-1.666648715	-0.151276141	0.249983029	0.514007519	0.703817128	0.09787874	0.125976297	0.843534211	0.263558351	0.997675757	0.924386311	Bacteria.Bacteroidetes	TMEM150A
287421	ENSG00000168890	rs7579147	0.250675869	0.075678533	0.579214931	0.380556522	0.254719479	-0.505058806	0.044430845	-0.09898055	0.219765602	0.279783494	0.079720616	0.112111411	0.333074748	0.083650882	0.981084248	0.998600531	Bacteria.Firmicutes.Clostridia.Clostridiales.Ruminococcaceae.Ruminiclostridium_6	TMEM150A
287422	ENSG00000168890	rs7579147	0.555886148	0.146878007	0.844636355	0.506399815	0.142000104	-0.418144576	0.016854959	0.070748921	0.23985403	0.284804627	0.085666479	0.105886848	0.375167338	0.081359755	0.828571652	0.980097519	Bacteria.Proteobacteria.Betaproteobacteria	TMEM150A
287423	ENSG00000168890	rs7579147	0.250062722	0.125425009	0.880575204	0.820564777	0.177685371	-0.306170083	-0.010561275	-0.020320162	0.153102171	0.197225137	0.07002003	0.089226048	0.140940291	0.04922858	0.999694213	0.908553199	Bacteria.Firmicutes.Clostridia.Clostridiales.Lachnospiraceaencultured	TMEM150A
287424	ENSG00000168890	rs7579147	0.497896198	0.901217414	0.771240144	0.438092131	0.289742498	0.072166886	-0.02811377	-0.11102248	0.425074668	0.579145139	0.096290242	0.14229598	0.792988784	0.678296157	0.999330493	0.996754281	Bacteria.Proteobacteria	TMEM150A
287425	ENSG00000168890	rs7579147	0.408322977	0.146575841	0.605381298	0.489515507	0.135291735	-0.290283626	-0.043857201	0.069395831	0.162564133	0.197566337	0.084469928	0.099846222	0.229103686	0.046628383	0.662974135	0.861941795	Bacteria.Firmicutes.Clostridia.Clostridiales.Peptostreptococcaceae	TMEM150A
287426	ENSG00000168890	rs7579147	0.314782696	0.058303412	0.925782636	0.359998197	0.186805366	-0.475799557	0.005811984	-0.074723895	0.184395194	0.246862271	0.062150743	0.08105562	0.262491884	0.039236985	0.998329958	0.99999132	Bacteria.Firmicutes.Clostridia.Clostridiales.Clostridiaceae_1	TMEM150A
287427	ENSG00000168890	rs7579147	0.139205945	0.077802034	0.339431265	0.435074285	0.299146065	-0.46992683	0.113286897	-0.112590062	0.199816132	0.262249303	0.11771679	0.143354304	0.158173705	0.044816325	0.999739884	0.895289225	Bacteria.Actinobacteria.Coriobacteriia.Coriobacteriales.Coriobacteriaceae	TMEM150A
287428	ENSG00000168890	rs7579147	0.611486565	0.176553144	0.183579015	0.418365227	0.081222763	-0.266518695	0.116719797	-0.080860258	0.159129374	0.195066047	0.086836675	0.099282915	0.258162192	0.069727621	0.920183094	0.925546474	Bacteria.Firmicutes.Clostridia.Clostridiales.Lachnospiraceae.Fusicatenibacter	TMEM150A
287429	ENSG00000168890	rs7579147	0.322661303	0.136764449	0.98899419	0.80657072	0.17134714	-0.305905268	-0.000865848	0.016421214	0.171934186	0.203046843	0.062528123	0.066792824	0.228419264	0.077952287	0.998411348	0.998439902	Bacteria.Verrucomicrobia.Verrucomicrobiae.Verrucomicrobiales.Verrucomicrobiaceae.Akkermansia	TMEM150A
287430	ENSG00000168890	rs7579147	0.025536618	0.006125148	0.040674313	0.028682274	0.421955364	-0.675164277	0.160703062	-0.234744224	0.184600843	0.238274345	0.076946742	0.10490972	0.04763606	0.007343196	0.979221309	0.998719086	Bacteria.Firmicutes.Bacilli.Bacillales.Family_XI.Gemella	TMEM150A
287431	ENSG00000168890	rs7579147	0.303345665	0.139822949	0.969342995	0.741239752	0.177994454	-0.302134995	0.002407505	0.022205737	0.171560389	0.202132862	0.062401912	0.066960495	0.227178281	0.078713881	0.966033442	0.99789802	Bacteria.Verrucomicrobia	TMEM150A
287432	ENSG00000168890	rs7579147	0.67834725	0.280231265	0.045800859	0.033134476	0.063589018	-0.207345641	0.228168073	-0.30875626	0.152639929	0.190422505	0.112051528	0.141840262	0.250101909	0.084654534	0.573819581	0.750051801	Bacteria.Actinobacteria.Actinobacteria	TMEM150A
287433	ENSG00000168890	rs7579147	0.610472465	0.206624048	0.860408099	0.848475513	0.127862532	-0.331282638	-0.014898215	-0.017647124	0.249791935	0.259699847	0.084383588	0.091994864	0.490296933	0.126668756	0.999985325	0.999758873	Bacteria.Firmicutes.Clostridia.Clostridiales.Ruminococcaceae.Ruminococcaceae_UCG_014	TMEM150A
287434	ENSG00000168890	rs7579147	0.54276648	0.610318962	0.870206496	0.492334755	0.136585795	-0.153443242	0.015644247	-0.082742046	0.223231444	0.299637239	0.09536687	0.11982822	0.438481496	0.259754932	0.895969341	0.902660525	Bacteria.Firmicutes.Negativicutes.Selenomonadales.Veillonellaceae	TMEM150A
287435	ENSG00000168890	rs7579147	0.195842672	0.137769992	0.315268637	0.940463556	0.193882836	-0.298447522	-0.07055828	0.007155584	0.14835026	0.198612898	0.069718454	0.09543748	0.107524767	0.053856441	0.905635856	0.999809751	Bacteria.Proteobacteria.Gammaproteobacteria.Pasteurellales.Pasteurellaceae	TMEM150A
287436	ENSG00000168890	rs7579147	0.366622657	0.140937725	0.950415925	0.847161189	0.163130203	-0.312130331	-0.004796698	0.01768251	0.179428886	0.209417412	0.076839341	0.091376656	0.232566413	0.041423364	0.71267844	0.995873021	Bacteria.Firmicutes.Clostridia.Clostridiales.Peptostreptococcaceae.Intestinibacter	TMEM150A
287437	ENSG00000168890	rs7579147	0.284741134	0.035027411	0.825956803	0.234951035	0.167679231	-0.446318609	0.013346226	0.097716502	0.155456369	0.20729197	0.060450703	0.081510699	0.189204796	0.022512535	0.81115054	0.802301482	Bacteria.Firmicutes.Clostridia.Clostridiales.Lachnospiraceae.Roseburia	TMEM150A
287438	ENSG00000168890	rs7579147	0.147074159	0.125352984	0.451830239	0.528978531	0.243148409	-0.310099582	-0.039088843	-0.040719001	0.165693771	0.199717628	0.05164168	0.064330786	0.141714987	0.052967812	0.999492402	0.999741582	Bacteria.Proteobacteria.Gammaproteobacteria.Enterobacteriales.Enterobacteriaceae.Escherichia_Shigella	TMEM150A
287439	ENSG00000168890	rs7579147	0.97207237	0.46452666	0.059308097	0.088199297	0.005916496	-0.153546868	0.222159721	-0.259386383	0.168348587	0.208692954	0.115736274	0.149849087	0.402154261	0.149453978	0.618002273	0.846640677	Bacteria.Actinobacteria	TMEM150A
287440	ENSG00000168890	rs7579147	0.214857451	0.078042257	0.436178637	0.617710927	0.187380808	-0.34381519	0.04783142	-0.041839631	0.149599506	0.192029732	0.061048322	0.083428329	0.110502637	0.032934277	0.998277807	0.999325446	Bacteria.Bacteroidetes.Bacteroidia.Bacteroidales.Porphyromonadaceae.Parabacteroides	TMEM150A
287441	ENSG00000168890	rs7579147	0.860393368	0.42563761	0.407412207	0.742615237	0.037925177	-0.252160013	-0.074366316	0.043523323	0.214785544	0.314524746	0.089182906	0.131970775	0.632462868	0.288362544	0.948905015	0.966332496	Bacteria.Firmicutes.Clostridia.Clostridiales.Ruminococcaceae.Ruminococcaceae_NK4A214_group	TMEM150A
287442	ENSG00000168890	rs7579147	0.204725507	0.023343517	0.527216732	0.113556782	0.309314992	-0.703492557	0.057816438	-0.172792243	0.241452995	0.302892571	0.09095209	0.1077241	0.241606715	0.029584842	0.852390772	0.940377436	Bacteria.Firmicutes.Erysipelotrichia.Erysipelotrichales.Erysipelotrichaceae.Clostridium_innocuum_group	TMEM150A
287443	ENSG00000168890	rs7579147	0.295875907	0.11365089	0.782671039	0.938266736	0.162482366	-0.335995035	-0.017582862	-0.006479336	0.154187058	0.209525501	0.063479612	0.083336822	0.149548703	0.042613568	0.99935717	0.972104798	Bacteria.Firmicutes.Erysipelotrichia.Erysipelotrichales.Erysipelotrichaceae.Erysipelotrichaceae_UCG_003	TMEM150A
287444	ENSG00000168890	rs7579147	0.408700405	0.129140266	0.296147974	0.654213173	0.126131894	-0.294064887	-0.070357388	0.036476232	0.151680584	0.191320387	0.066803331	0.081059675	0.18848821	0.046606609	0.905626678	0.961384956	Bacteria.Firmicutes.Clostridia.Clostridiales.Ruminococcaceae.Ruminococcaceae_UCG_002	TMEM150A
287445	ENSG00000168890	rs7579147	0.611787762	0.038247548	0.465796925	0.266041867	0.097432046	-0.566802493	-0.052754994	-0.108535356	0.191047987	0.26796196	0.071907063	0.096744395	0.414030411	0.043367683	0.836590333	0.97362172	Bacteria.Firmicutes.Clostridia.Clostridiales.Ruminococcaceae.Ruminococcus_2	TMEM150A
287446	ENSG00000168890	rs7579147	0.137264441	0.094385993	0.314927567	0.537939301	0.296882988	-0.438997115	0.120801852	-0.089380357	0.197313598	0.258614194	0.119279243	0.144344701	0.155447267	0.049777924	0.999005033	0.924991956	Bacteria.Actinobacteria.Coriobacteriia.Coriobacteriales	TMEM150A
287447	ENSG00000168890	rs7579147	0.351029374	0.069828369	0.971357373	0.415130517	0.179844531	-0.470185636	0.002369674	-0.069184284	0.191456608	0.255062589	0.065743067	0.084356089	0.294294312	0.052560134	0.99714486	0.996602117	Bacteria.Firmicutes.Clostridia.Clostridiales.Clostridiaceae_1.Clostridium_sensu_stricto_1	TMEM150A
287448	ENSG00000168890	rs7579147	0.484183104	0.1764843	0.822212267	0.934440589	0.13799144	-0.30915058	-0.016525153	0.007160763	0.196116749	0.226231971	0.073246392	0.086714775	0.398007409	0.101877636	0.996596763	0.999791394	Bacteria.Firmicutes.Clostridia.Clostridiales.Ruminococcaceae.Ruminococcaceae_UCG_005	TMEM150A
287449	ENSG00000168890	rs7579147	0.972622455	0.54218496	0.352110221	0.204125229	0.007964746	-0.146364363	-0.064868637	0.087277653	0.231185165	0.238867896	0.069213225	0.068037988	0.526539392	0.226341447	0.868182661	0.998607976	Bacteria.Firmicutes.Clostridia.Clostridiales.Lachnospiraceae.Tyzzerella_4	TMEM150A
287450	ENSG00000168890	rs7579147	0.159834993	0.027948572	0.563132398	0.132822182	0.228548495	-0.47298935	0.053157875	-0.168337415	0.160734154	0.210368062	0.091466204	0.110591958	0.116815357	0.013588991	0.889537299	0.918811122	Bacteria.Actinobacteria.Actinobacteria.Bifidobacteriales.Bifidobacteriaceae.Bifidobacterium	TMEM150A
287451	ENSG00000168890	rs7579147	0.299565375	0.062335152	0.886575027	0.198785047	0.207631527	-0.451651725	-0.010458015	0.116631214	0.198554383	0.238146062	0.073030695	0.089836442	0.202471558	0.037212206	0.842030294	0.902960447	Bacteria.Proteobacteria.Betaproteobacteria.Burkholderiales.Alcaligenaceae	TMEM150A
287452	ENSG00000168890	rs7579147	0.193740233	0.372372672	0.442535333	0.866947016	0.307192812	-0.275265327	0.083405429	0.023314873	0.233930965	0.306449484	0.107948483	0.138612727	0.274869065	0.187318059	0.822813308	0.994425008	Bacteria.Firmicutes.Clostridia.Clostridiales.Lachnospiraceae.Lachnospiraceae_ND3007_group	TMEM150A
287453	ENSG00000168890	rs7579147	0.20428198	0.132154024	0.325326227	0.922507605	0.189684794	-0.300848242	-0.069222735	0.009305158	0.147922169	0.197300241	0.069846424	0.095287088	0.115524403	0.051993927	0.915215198	0.996999149	Bacteria.Proteobacteria.Gammaproteobacteria.Pasteurellales.Pasteurellaceae.Haemophilus	TMEM150A
287454	ENSG00000168890	rs7579147	0.241661014	0.077653263	0.767590815	0.576353927	0.18751921	-0.374091975	-0.027014223	0.064322115	0.158696509	0.208660216	0.091028459	0.114543925	0.128385667	0.031760936	0.997117901	0.950206352	Bacteria.Firmicutes.Clostridia.Clostridiales.Lachnospiraceae.Eubacterium_hallii_group	TMEM150A
287455	ENSG00000168890	rs7579147	0.229301455	0.061796155	0.628997401	0.701831611	0.178977021	-0.413036814	-0.023699283	-0.028059119	0.14747915	0.217323998	0.048820333	0.072967521	0.12551027	0.025139362	0.783209748	0.993577312	Bacteria.Proteobacteria.Betaproteobacteria.Burkholderiales.Alcaligenaceae.Sutterella	TMEM150A
287456	ENSG00000168890	rs7579147	0.23663375	0.071465958	0.914121015	0.495331888	0.180763157	-0.360735412	-0.006970608	0.054388369	0.151333032	0.196859911	0.064386208	0.079316387	0.119096823	0.026993772	0.999305472	0.876400804	Bacteria.Bacteroidetes.Bacteroidia.Bacteroidales.Rikenellaceae.Alistipes	TMEM150A
287457	ENSG00000168890	rs7579147	0.983227694	0.872234268	0.498931191	0.299333216	-0.006223864	0.067391872	0.075089134	-0.160161473	0.294920095	0.417398209	0.110428276	0.15308543	0.762119197	0.554598128	0.893267275	0.857776257	Bacteria.Firmicutes.Negativicutes.Selenomonadales	TMEM150A
287458	ENSG00000168890	rs7579147	0.088580444	0.089716348	0.238441314	0.743615524	0.309630982	-0.357587404	-0.062584921	-0.021311724	0.179094833	0.207586074	0.052599909	0.064882674	0.12232913	0.054708297	0.997282517	0.999171204	Bacteria.Proteobacteria.Gammaproteobacteria.Enterobacteriales.Enterobacteriaceae	TMEM150A
287459	ENSG00000168890	rs7579147	0.53488512	0.113071038	0.782281191	0.515089372	0.13777493	-0.500900492	-0.026100105	-0.080610963	0.220833071	0.311848544	0.094056336	0.123161354	0.441700864	0.11784121	0.896254109	0.882423848	Bacteria.Firmicutes.Clostridia.Clostridiales.Ruminococcaceae.Ruminiclostridium_9	TMEM150A
287460	ENSG00000168890	rs7579147	0.504267273	0.181528337	0.689496048	0.990937131	0.12541757	-0.334046589	0.029656568	-0.00096227	0.186765945	0.247344202	0.073896342	0.084390073	0.327000934	0.084360215	0.722261121	0.978122859	Bacteria.Firmicutes.Clostridia.Clostridiales.Lachnospiraceae.Lachnoclostridium	TMEM150A
287461	ENSG00000168890	rs7579147	0.126184613	0.054624783	0.157163666	0.37223088	0.239847631	-0.393912658	0.093966731	-0.07744558	0.154818408	0.20126668	0.065655933	0.086193484	0.083442749	0.025432582	0.968802863	0.974832054	Bacteria.Bacteroidetes.Bacteroidia.Bacteroidales.Prevotellaceae	TMEM150A
287462	ENSG00000168890	rs7579147	0.01216292	0.002671993	0.025629381	0.011735866	0.709649913	-1.152086629	-0.147904165	0.219062734	0.275105421	0.368893102	0.064748779	0.084476743	0.097770268	0.017319687	0.76017894	0.512881247	Bacteria.Firmicutes.Clostridia.Clostridiales.Ruminococcaceae.Faecalibacterium	TMEM150A
287463	ENSG00000168890	rs7579147	0.350472789	0.282696051	0.809596718	0.963862919	0.210813119	-0.315297368	0.019375305	0.005141109	0.224163858	0.291064023	0.080086688	0.113037229	0.406447281	0.207451373	0.962564531	0.997513341	Bacteria.Firmicutes.Clostridia.Clostridiales.Lachnospiraceae.Eubacterium_xylanophilum_group	TMEM150A
287464	ENSG00000168890	rs7579147	0.028544257	0.12939494	0.059512704	0.441813355	0.55397948	-0.520096875	0.207677882	-0.112250493	0.247356747	0.338607268	0.108281271	0.145050865	0.142871457	0.136640536	0.906377389	0.890821271	Bacteria.Firmicutes.Clostridia.Clostridiales.Ruminococcaceae.Ruminococcaceae_UCG_013	TMEM150A
287465	ENSG00000168890	rs7579147	0.711258115	0.530235747	0.042671001	0.17547282	-0.068057357	-0.138467614	-0.169313993	0.125905984	0.183052968	0.21943224	0.081892441	0.091917747	0.363579673	0.155494032	0.858670885	0.979585985	Bacteria.Firmicutes.Erysipelotrichia.Erysipelotrichales.Erysipelotrichaceae.Erysipelatoclostridium	TMEM150A
287466	ENSG00000168890	rs7579147	0.205727769	0.085483129	0.17724546	0.783547446	0.185867728	-0.325266684	0.11433514	-0.029801189	0.1454147	0.186260449	0.08381815	0.108038672	0.120996971	0.03542546	0.999670759	0.996530704	Bacteria.Firmicutes.Clostridia.Clostridiales.Ruminococcaceae.Flavonifractor	TMEM150A
287467	ENSG00000168890	rs7579147	0.201010101	0.59361781	0.487796	0.427499464	0.317073455	-0.164082468	-0.046726486	-0.073402397	0.245456004	0.305982539	0.066963348	0.091927586	0.361193022	0.300640155	0.996566686	0.997858307	Bacteria.Proteobacteria.Gammaproteobacteria	TMEM150A
287468	ENSG00000168890	rs7579147	0.52758745	0.529110029	0.83950148	0.56887758	0.139348668	-0.189157295	-0.018295438	0.070813554	0.219409408	0.298939903	0.089972886	0.123665902	0.483026866	0.31657381	0.998891856	0.999590371	Bacteria.Firmicutes.Bacilli.Bacillales.Staphylococcaceae.Staphylococcus	TMEM150A
287469	ENSG00000168890	rs7579147	0.196600337	0.069528745	0.420912571	0.298220415	0.195976415	-0.353153076	-0.047469276	0.078692133	0.150209665	0.191364993	0.058606181	0.075040996	0.120706888	0.023124263	0.732594892	0.903004347	Bacteria.Firmicutes.Clostridia.Clostridiales.Lachnospiraceae.Lachnospiraceae_NK4A136_group	TMEM150A
287470	ENSG00000168890	rs7579147	0.14794923	0.056543149	0.241397801	0.367133901	0.22643203	-0.386908161	0.101280007	-0.112631295	0.154641716	0.199290062	0.0856643	0.124017604	0.104832032	0.024541792	0.88760533	0.997132292	Bacteria.Firmicutes.Bacilli.Bacillales	TMEM150A
287471	ENSG00000168890	rs7579147	0.170800683	0.258628358	0.404914318	0.89559986	0.330770464	-0.33679564	-0.07283356	0.013569724	0.238830751	0.295534204	0.086878715	0.103006782	0.296633703	0.175461135	0.9994853	0.999502343	Bacteria.Firmicutes.Clostridia.Clostridiales.Lachnospiraceae.Ruminococcus_gnavus_group	TMEM150A
287472	ENSG00000168890	rs7579147	0.52389303	0.02976375	0.982641084	0.127769286	0.163662155	-0.811554976	-0.002097865	-0.220070486	0.255395174	0.365221395	0.096048286	0.142656952	0.610741452	0.089223251	0.890029024	0.91130874	Bacteria.Firmicutes.Clostridia.Clostridiales.Ruminococcaceae.Anaerotruncus	TMEM150A
287473	ENSG00000168890	rs7579147	0.845934523	0.352343958	0.53873297	0.622462878	0.047926143	-0.232823418	-0.052054778	0.04237023	0.245667359	0.248538229	0.084230666	0.085644133	0.52647838	0.243723597	0.999878354	0.99325178	Bacteria.Bacteroidetes.Bacteroidia.Bacteroidales.Porphyromonadaceae.Barnesiella	TMEM150A
287474	ENSG00000168890	rs7579147	0.819909485	0.530740682	0.469171316	0.465571683	0.049512073	-0.172790332	-0.050055489	0.065879546	0.216602906	0.274161655	0.068748726	0.089750809	0.434213249	0.267688948	0.673388447	0.888382771	Bacteria.Firmicutes.Clostridia.Clostridiales.Lachnospiraceae.Lachnospiraceae_UCG_010	TMEM150A
287475	ENSG00000168890	rs7579147	0.900303373	0.442668426	0.155497571	0.516283844	-0.025022964	-0.197083967	0.13425292	-0.080318111	0.198960492	0.255153069	0.093421982	0.123064671	0.522546482	0.184352082	0.967792983	0.974482164	Bacteria.Firmicutes.Bacilli.Lactobacillales	TMEM150A
287476	ENSG00000168890	rs7579147	0.219048931	0.146496535	0.520485549	0.784578245	0.189288216	-0.33097323	0.037779909	-0.02287315	0.152523049	0.225214618	0.058473257	0.083329486	0.161901022	0.058024669	0.899948514	0.990319722	Bacteria.Firmicutes.Negativicutes.Selenomonadales.Acidaminococcaceae	TMEM150A
287477	ENSG00000168890	rs7579147	0.353777052	0.146414677	0.870483174	0.933008507	0.191277156	-0.339291655	0.012378429	-0.007670051	0.204800539	0.230827409	0.075621212	0.090891912	0.280424709	0.095659003	0.836445801	0.944114248	Bacteria.Bacteroidetes.Bacteroidia.Bacteroidales.Porphyromonadaceae.Odoribacter	TMEM150A
287478	ENSG00000168890	rs7579147	0.251241686	0.082559592	0.806134301	0.506042526	0.171402328	-0.335120739	0.024635234	-0.080024164	0.14806012	0.190059359	0.099972874	0.11966777	0.130995641	0.028344531	0.999276643	0.988728768	Bacteria.Firmicutes.Clostridia.Clostridiales.Ruminococcaceae.Ruminiclostridium_5	TMEM150A
287479	ENSG00000168890	rs7579147	0.200788054	0.078154959	0.892654133	0.096540425	0.19884627	-0.335558389	0.008934852	0.147536345	0.153855984	0.187490763	0.065951498	0.087493235	0.124344345	0.02579142	0.663430774	0.839586635	Bacteria.Firmicutes.Clostridia.Clostridiales.Lachnospiraceae.Lachnospira	TMEM150A
287480	ENSG00000168890	rs7579147	0.850561753	0.434603732	0.253993177	0.388751647	0.035280165	-0.186938442	0.108554783	-0.116018628	0.186515862	0.237772866	0.09432236	0.133708466	0.481272497	0.164795361	0.976314705	0.980405449	Bacteria.Firmicutes.Bacilli.Lactobacillales.Streptococcaceae.Streptococcus	TMEM150A
287481	ENSG00000168890	rs7579147	0.196356505	0.132225008	0.377824968	0.99497137	0.194967036	-0.300016968	-0.068063002	0.000610583	0.149353553	0.196791832	0.076649137	0.096507633	0.152462725	0.045290787	0.977260763	0.997435414	Bacteria.Firmicutes.Negativicutes.Selenomonadales.Veillonellaceae.Veillonella	TMEM150A
287482	ENSG00000168890	rs7579147	0.300070202	0.079234123	0.377709956	0.226477772	0.154122566	-0.344469609	0.056815589	-0.094631397	0.147540021	0.193182562	0.063967345	0.077500018	0.152784458	0.030721721	0.876131463	0.797439272	Bacteria.Fusobacteria.Fusobacteriia.Fusobacteriales.Fusobacteriaceae.Fusobacterium	TMEM150A
287483	ENSG00000168890	rs7579147	0.37903643	0.244860533	0.841482953	0.89077415	0.209723939	-0.308126862	-0.023288643	-0.018078229	0.23678503	0.262561276	0.115980034	0.131130959	0.320434659	0.184469286	0.956007534	0.880222898	Bacteria.Firmicutes.Erysipelotrichia.Erysipelotrichales.Erysipelotrichaceae	TMEM150A
287484	ENSG00000168890	rs7579147	0.602154241	0.836448149	0.922912577	0.243437858	0.170620906	-0.063077344	0.008588883	-0.100139476	0.325696396	0.30432672	0.088415795	0.085071196	0.792861352	0.52353636	0.998803525	0.997226571	Bacteria.Firmicutes.Clostridia.Clostridiales.Lachnospiraceae.Eubacterium_rectale_group	TMEM150A
287485	ENSG00000168890	rs7579147	0.172349076	0.030283222	0.640180981	0.151462545	0.220049041	-0.463634902	0.04321894	-0.161719957	0.159468681	0.209332601	0.092024857	0.111419142	0.118764913	0.015687192	0.950689734	0.974896492	Bacteria.Actinobacteria.Actinobacteria.Bifidobacteriales.Bifidobacteriaceae	TMEM150A
287486	ENSG00000168890	rs7579147	0.31525841	0.085259056	0.351163914	0.224600704	0.149804927	-0.337184485	0.060838983	-0.095336272	0.14801871	0.19294347	0.064785407	0.07775845	0.154660792	0.032858437	0.861215416	0.814182068	Bacteria.Fusobacteria.Fusobacteriia.Fusobacteriales	TMEM150A
287487	ENSG00000168890	rs7579147	0.223949854	0.017673528	0.514588394	0.081065985	0.301000722	-0.772230124	0.062487967	-0.225781704	0.24515454	0.317220229	0.09535807	0.127409778	0.35228352	0.03681482	0.998832683	0.892135646	Bacteria.Firmicutes.Clostridia.Clostridiales.Ruminococcaceae.Eubacterium_coprostanoligenes_group	TMEM150A
287488	ENSG00000168890	rs7579147	0.686018789	0.53363019	0.039733582	0.144742747	-0.074650458	-0.136994847	-0.171739432	0.139850101	0.183832628	0.218907665	0.081831601	0.094742353	0.428197463	0.217016507	0.356198911	0.832834437	Bacteria.Firmicutes.Clostridia.Clostridiales.Christensenellaceae	TMEM150A
287489	ENSG00000168890	rs7579147	0.418654694	0.271521323	0.840304372	0.551559632	0.148545663	-0.252089329	-0.014851111	0.058172935	0.182503375	0.227314559	0.073406808	0.097191342	0.252651462	0.119491185	0.95180043	0.998819627	Bacteria.Firmicutes.Clostridia.Clostridiales.Ruminococcaceae.Ruminococcaceae_UCG_003	TMEM150A
287490	ENSG00000168890	rs7579147	0.33909091	0.11852356	0.58695206	0.542826251	0.146555217	-0.305896007	-0.040245501	0.057705314	0.152177973	0.193370948	0.073713061	0.094325727	0.152730109	0.043699691	0.987817466	0.997201293	Bacteria.Firmicutes.Clostridia.Clostridiales.Lachnospiraceae.Coprococcus_1	TMEM150A
287491	ENSG00000168890	rs7579147	0.068650176	0.06369838	0.104170556	0.305352131	0.314005282	-0.431176693	-0.121876505	0.102564574	0.169600896	0.228561329	0.073952422	0.099271512	0.111449482	0.04950562	0.311433405	0.927273021	Bacteria.Firmicutes.Clostridia.Clostridiales.Lachnospiraceae.Anaerostipes	TMEM150A
287492	ENSG00000168890	rs7579147	0.321117644	0.17047155	0.814921632	0.887885367	0.197999203	-0.326937861	0.025334338	0.021306712	0.198039968	0.235879165	0.107790347	0.150540637	0.232704884	0.067975683	0.999672451	0.998587032	Bacteria.Firmicutes.Clostridia.Clostridiales.Ruminococcaceae.Butyricicoccus	TMEM150A
287493	ENSG00000168890	rs7579147	0.178604814	0.02100459	0.143944375	0.015643197	0.192663752	-0.444891865	-0.116642675	0.249228185	0.141689784	0.188083821	0.078860685	0.100399236	0.104116098	0.01164032	0.629680471	0.815630994	Bacteria.Firmicutes.Clostridia.Clostridiales.Lachnospiraceae.Dorea	TMEM150A
287494	ENSG00000168890	rs7579147	0.764846749	0.28522807	0.402627236	0.549077569	0.058845888	-0.240643355	0.066146437	-0.05276128	0.195905503	0.223329477	0.078517073	0.087601357	0.463417489	0.139176193	0.896362991	0.997216401	Bacteria.Firmicutes.Clostridia.Clostridiales.Ruminococcaceae.Subdoligranulum	TMEM150A
287495	ENSG00000168890	rs7579147	0.160272423	0.043257579	0.359982894	0.199140017	0.367429917	-0.659180502	-0.108210724	0.182147115	0.258681857	0.319755417	0.117376191	0.140413117	0.223954623	0.055840141	0.99759175	0.986746924	Bacteria.Firmicutes.Clostridia.Clostridiales.Lachnospiraceae.Lachnospiraceae_UCG_008	TMEM150A
287496	ENSG00000168890	rs7579147	0.68572451	0.535136376	0.040736994	0.146661937	-0.074926045	-0.136707793	-0.171174972	0.139351078	0.184328548	0.219257878	0.081987213	0.094862561	0.429601746	0.221438515	0.361433269	0.832980247	Bacteria.Firmicutes.Clostridia.Clostridiales.Christensenellaceae.Christensenellaceae_R_7_group	TMEM150A
287497	ENSG00000168890	rs7579147	0.240107918	0.014082817	0.681466515	0.076465287	0.273142879	-0.80072755	0.042432548	-0.235543009	0.230389326	0.317340848	0.102913361	0.130840834	0.353532434	0.031046927	0.99792254	0.986607256	Bacteria.Firmicutes.Clostridia.Clostridiales.Family_XIII.Family_XIII_AD3011_group	TMEM150A
287498	ENSG00000168890	rs7579147	0.063910929	0.086852666	0.135195828	0.374543837	0.419698742	-0.533687437	0.141533842	-0.11142642	0.222660039	0.306976584	0.093561951	0.124618002	0.183908205	0.092668297	0.99991226	0.982046009	Bacteria.Actinobacteria.Coriobacteriia.Coriobacteriales.Coriobacteriaceae.Collinsella	TMEM150A
287499	ENSG00000168890	rs7579147	0.131628006	0.181919098	0.180659571	0.280204528	1.329224908	-1.478024349	-0.200221819	0.198355661	0.870516304	1.095393543	0.147954893	0.182156051	0.999435429	0.959065662	0.999968393	0.999515331	Bacteria.Firmicutes	TMEM150A
287500	ENSG00000168890	rs7579147	0.133588331	0.175218189	0.306468625	0.719359327	0.318431878	-0.387013057	0.072669471	-0.032550654	0.209619635	0.282370138	0.070500132	0.090197976	0.19552768	0.116961581	0.809831668	0.96700773	Bacteria.Bacteroidetes.Bacteroidia.Bacteroidales.Prevotellaceae.Prevotella_9	TMEM150A
287501	ENSG00000168903	rs4700774	0.001040687	5.27E-06	0.723227633	0.706663251	0.42960164	-0.777644555	-0.021492882	-0.028240427	0.125108958	0.156658527	0.060426595	0.074710399	0.003525904	1.64E-05	0.997604342	0.996621608	Bacteria.Proteobacteria.Deltaproteobacteria	BTNL3
287502	ENSG00000168903	rs4700774	0.010212074	0.000721238	0.198794314	0.48174831	0.356889998	-0.730030139	-0.077523298	0.063763766	0.134892781	0.205624102	0.059714399	0.090117912	0.028582903	0.001466975	0.870566524	0.907101516	Bacteria.Proteobacteria.Gammaproteobacteria.Pseudomonadales.Pseudomonadaceae.Pseudomonas	BTNL3
287503	ENSG00000168903	rs4700774	0.007581692	0.002415555	0.643071498	0.784166391	0.483339772	-0.740452288	0.029406086	0.02229096	0.17536823	0.234528798	0.063159939	0.081049522	0.052609658	0.006733761	0.999985325	0.999758873	Bacteria.Firmicutes.Clostridia.Clostridiales.Ruminococcaceae.Ruminococcaceae_UCG_014	BTNL3
287504	ENSG00000168903	rs4700774	0.045795808	0.010811797	0.304113159	0.289210476	0.826692958	-1.296666843	-0.105372522	0.132122622	0.405972594	0.494110415	0.101726218	0.123642925	0.496191478	0.143700298	0.999330493	0.996754281	Bacteria.Proteobacteria	BTNL3
287505	ENSG00000168903	rs4700774	0.002071322	1.09E-05	0.927543858	0.901168067	0.424555651	-0.78903541	0.005720496	-0.009896663	0.132312452	0.165530123	0.062663709	0.079381659	0.005722723	3.78E-05	0.95764994	0.99813821	Bacteria.Proteobacteria.Gammaproteobacteria.Pasteurellales.Pasteurellaceae	BTNL3
287506	ENSG00000168903	rs4700774	0.026709678	0.108604796	0.931003619	0.226191067	0.394836613	-0.470684581	-0.005996987	0.118392231	0.174150248	0.289320343	0.068995634	0.096898832	0.078850927	0.08373845	0.866420724	0.996502544	Bacteria.Firmicutes.Clostridia.Clostridiales.Family_XI	BTNL3
287507	ENSG00000168903	rs4700774	0.002985155	0.000603029	0.991434065	0.604058112	0.42079686	-0.721131675	0.000560975	-0.038370228	0.136384367	0.199958289	0.052051089	0.073631124	0.010418382	0.001184572	0.85473582	0.935568656	Bacteria.Proteobacteria.Betaproteobacteria.Burkholderiales.Alcaligenaceae	BTNL3
287508	ENSG00000168903	rs4700774	0.061224415	0.000880111	0.419485178	0.99332841	0.330978943	-0.808124849	0.065983577	0.00089447	0.173754969	0.231731184	0.081213103	0.10656162	0.126611234	0.004255606	0.887524596	0.889645728	Bacteria.Firmicutes.Erysipelotrichia.Erysipelotrichales	BTNL3
287509	ENSG00000168903	rs4700774	0.001100594	1.90E-06	0.466892712	0.928494888	0.422885637	-0.795010173	-0.043281457	0.00639973	0.123801331	0.151883169	0.059140067	0.071039221	0.003963166	7.33E-06	0.995339941	0.956135677	Bacteria.Proteobacteria.Deltaproteobacteria.Desulfovibrionales.Desulfovibrionaceae.Bilophila	BTNL3
287510	ENSG00000168903	rs4700774	0.001140366	2.18E-05	0.495125355	0.362350784	0.478406032	-0.908184059	0.033232183	-0.058530855	0.140525432	0.198430865	0.048440321	0.063804307	0.007375851	0.00013276	0.982891669	0.998439902	Bacteria.Verrucomicrobia.Verrucomicrobiae.Verrucomicrobiales.Verrucomicrobiaceae.Akkermansia	BTNL3
287511	ENSG00000168903	rs4700774	0.811061148	0.739680479	0.148270899	0.339816652	-0.090176628	-0.214495158	0.101103798	-0.111502248	0.375686505	0.64277937	0.069104509	0.115955506	0.963157997	0.682464701	0.997187614	0.921529413	Bacteria.Bacteroidetes.Bacteroidia.Bacteroidales	BTNL3
287512	ENSG00000168903	rs4700774	0.005736024	0.002170281	0.795266682	0.875222942	0.449864754	-0.760444616	-0.015378153	-0.013606809	0.157454249	0.238149403	0.059022914	0.086311369	0.025207869	0.004318029	0.82078145	0.996359602	Bacteria.Proteobacteria.Betaproteobacteria	BTNL3
287513	ENSG00000168903	rs4700774	0.006256225	8.41E-05	0.797393915	0.839409859	0.455649007	-0.824545559	-0.021264879	0.023673315	0.161238396	0.196508259	0.082493529	0.116352725	0.031929768	0.000338682	0.990521397	0.993308085	Bacteria.Firmicutes.Bacilli.Lactobacillales.Streptococcaceae	BTNL3
287514	ENSG00000168903	rs4700774	0.002810473	0.000933125	0.732551374	0.903077117	0.449786364	-0.765538956	0.021666027	0.0108522	0.144815386	0.220698319	0.063128423	0.088769545	0.012932703	0.001833312	0.849998293	0.985265027	Bacteria.Firmicutes.Clostridia.Clostridiales.Lachnospiraceae.Eubacterium_eligens_group	BTNL3
287515	ENSG00000168903	rs4700774	0.015664856	0.000615218	0.475584636	0.542701679	0.568438266	-0.932440261	0.060352479	-0.056402593	0.229039936	0.258999425	0.084105057	0.092167746	0.084519416	0.003910163	0.981084248	0.998600531	Bacteria.Firmicutes.Clostridia.Clostridiales.Ruminococcaceae.Ruminiclostridium_6	BTNL3
287516	ENSG00000168903	rs4700774	0.00132211	9.28E-06	0.373057469	0.114778263	0.412610246	-0.739248402	0.044782678	-0.130169275	0.122926975	0.153648701	0.049927912	0.081431296	0.003826883	2.58E-05	0.97729231	0.801816171	Bacteria.Bacteroidetes.Bacteroidia.Bacteroidales.Rikenellaceae	BTNL3
287517	ENSG00000168903	rs4700774	0.179315553	0.007827411	0.046199157	0.098599327	0.216568131	-0.569747326	-0.11538298	0.11863409	0.159534002	0.207599711	0.056770784	0.070796295	0.227880293	0.013763074	0.999858829	0.905418885	Bacteria.Proteobacteria.Betaproteobacteria.Neisseriales.Neisseriaceae.Eikenella	BTNL3
287518	ENSG00000168903	rs4700774	0.005227895	1.07E-05	0.580251226	0.941355843	0.395208494	-0.803437904	-0.027606102	-0.004875007	0.13674088	0.168347842	0.049668535	0.066011494	0.016080108	5.25E-05	0.739857946	0.998995596	Bacteria.Firmicutes.Negativicutes.Selenomonadales.Acidaminococcaceae.Phascolarctobacterium	BTNL3
287519	ENSG00000168903	rs4700774	0.003533966	4.56E-06	0.41301804	0.865523307	0.393607403	-0.773529712	-0.042475581	0.012038733	0.130015005	0.154624104	0.051555258	0.070808182	0.009018913	1.63E-05	0.99935717	0.961625472	Bacteria.Firmicutes.Erysipelotrichia.Erysipelotrichales.Erysipelotrichaceae.Erysipelotrichaceae_UCG_003	BTNL3
287520	ENSG00000168903	rs4700774	0.091262418	0.002054568	0.183131335	0.347943816	0.281913154	-0.669437475	-0.123400083	0.107595057	0.164460315	0.208453699	0.091711584	0.113806158	0.169489113	0.005952363	0.998820086	0.961415255	Bacteria.Firmicutes.Clostridia.Clostridiales.Family_XIII	BTNL3
287521	ENSG00000168903	rs4700774	0.000500378	4.80E-07	0.014097077	0.092272803	0.43496413	-0.813090824	-0.127624455	0.09923772	0.118700661	0.145394638	0.050587418	0.058076975	0.002042744	2.28E-06	0.608838025	0.694782825	Bacteria.Fusobacteria.Fusobacteriia.Fusobacteriales	BTNL3
287522	ENSG00000168903	rs4700774	0.000620622	1.09E-06	0.238483321	0.297644866	0.444135115	-0.826027485	-0.09458123	0.113925197	0.123458944	0.1535047	0.079498607	0.108508899	0.002310915	4.26E-06	0.999276643	0.988728768	Bacteria.Firmicutes.Clostridia.Clostridiales.Ruminococcaceae.Ruminiclostridium_5	BTNL3
287523	ENSG00000168903	rs4700774	0.001026747	5.14E-06	0.712694294	0.706486887	0.428743605	-0.777005607	-0.02185482	-0.027986153	0.124702057	0.156317351	0.059090543	0.073991013	0.003479282	1.50E-05	0.998525812	0.997174658	Bacteria.Proteobacteria.Deltaproteobacteria.Desulfovibrionales.Desulfovibrionaceae	BTNL3
287524	ENSG00000168903	rs4700774	0.008885358	0.005568161	0.817187245	0.448489558	0.44755895	-0.656876823	0.011622672	0.051999619	0.165905516	0.229057794	0.0500755	0.06819164	0.038113744	0.009845682	0.884356293	0.998607976	Bacteria.Firmicutes.Clostridia.Clostridiales.Lachnospiraceae.Tyzzerella_4	BTNL3
287525	ENSG00000168903	rs4700774	0.211403725	0.005926663	0.399275755	0.672907342	0.276098207	-0.70139636	0.05912981	-0.034841266	0.218751777	0.246502229	0.069687788	0.082157197	0.324302618	0.017043674	0.9994853	0.999502343	Bacteria.Firmicutes.Clostridia.Clostridiales.Lachnospiraceae.Ruminococcus_gnavus_group	BTNL3
287526	ENSG00000168903	rs4700774	0.001112468	1.80E-06	0.649380479	0.344958092	0.422011343	-0.794656117	0.020444148	-0.056899473	0.123670416	0.151384915	0.044760999	0.059810081	0.00376066	6.75E-06	0.833068716	0.812852596	Bacteria.Firmicutes.Negativicutes.Selenomonadales.Veillonellaceae.Dialister	BTNL3
287527	ENSG00000168903	rs4700774	0.003018942	0.000149087	0.92847762	0.92434932	0.424331683	-0.813965564	-0.006228774	-0.009736244	0.13770167	0.202010507	0.069124819	0.102136499	0.013168439	0.00043621	0.997143411	0.909238594	Bacteria.Firmicutes.Bacilli.Lactobacillales.Carnobacteriaceae	BTNL3
287528	ENSG00000168903	rs4700774	0.006146119	5.13E-06	0.097374061	0.485510416	0.361651681	-0.754170239	-0.071339906	0.037565694	0.127687054	0.151707009	0.04241458	0.053552407	0.012889825	1.79E-05	0.591697711	0.993577312	Bacteria.Proteobacteria.Betaproteobacteria.Burkholderiales.Alcaligenaceae.Sutterella	BTNL3
287529	ENSG00000168903	rs4700774	0.004424347	0.000303338	0.60983969	0.685777376	0.48562007	-0.861915339	0.03221159	-0.033167732	0.164664516	0.225782179	0.062816888	0.08161178	0.029578924	0.001274723	0.996596763	0.999791394	Bacteria.Firmicutes.Clostridia.Clostridiales.Ruminococcaceae.Ruminococcaceae_UCG_005	BTNL3
287530	ENSG00000168903	rs4700774	0.002971085	0.000219358	0.948240757	0.955951266	0.425281643	-0.791007292	-0.004501892	0.005570342	0.137765885	0.202051524	0.069081992	0.100459801	0.012498208	0.000601407	0.981272159	0.892921214	Bacteria.Firmicutes.Bacilli.Lactobacillales.Carnobacteriaceae.Granulicatella	BTNL3
287531	ENSG00000168903	rs4700774	0.888090441	0.619205738	0.354649678	0.62660363	-0.07899371	-0.408679685	0.087803068	-0.06686313	0.559152602	0.818392622	0.094182538	0.136780475	0.997454612	0.865775875	0.997650199	0.999159905	Bacteria.Firmicutes.Clostridia.Clostridiales	BTNL3
287532	ENSG00000168903	rs4700774	0.001497008	2.93E-06	0.70007232	0.538628327	0.444262995	-0.799618166	0.020702847	-0.038909255	0.133974351	0.156163663	0.053505475	0.062943416	0.004214716	1.24E-05	0.968802863	0.997181136	Bacteria.Bacteroidetes.Bacteroidia.Bacteroidales.Prevotellaceae	BTNL3
287533	ENSG00000168903	rs4700774	0.022525251	0.000838081	0.870581585	0.878095956	0.409758848	-0.827358991	-0.010118383	-0.012758232	0.175327488	0.236194198	0.061861772	0.082851876	0.086194713	0.004541859	0.997329664	0.92426646	Bacteria.Firmicutes.Negativicutes.Selenomonadales.Veillonellaceae.Megasphaera	BTNL3
287534	ENSG00000168903	rs4700774	0.00049357	1.61E-05	0.238117558	0.850760682	0.462534173	-0.763595472	0.074098074	0.015531231	0.126078713	0.163822797	0.062232815	0.082219836	0.002736499	4.36E-05	0.522909196	0.883387824	Bacteria.Firmicutes.Clostridia.Clostridiales.Peptostreptococcaceae	BTNL3
287535	ENSG00000168903	rs4700774	0.002053483	1.07E-05	0.895307673	0.839085991	0.42247577	-0.784506194	0.008276138	-0.01613217	0.131545973	0.164356345	0.062647187	0.079126676	0.005860598	3.70E-05	0.941358373	0.995634428	Bacteria.Proteobacteria.Gammaproteobacteria.Pasteurellales.Pasteurellaceae.Haemophilus	BTNL3
287536	ENSG00000168903	rs4700774	0.010868563	0.000658189	0.601411282	0.589356525	0.508588514	-0.906983232	0.033955051	-0.0461028	0.193949863	0.253415067	0.064683756	0.084988332	0.069327111	0.00452034	0.998896274	0.99087052	Bacteria.Proteobacteria.Deltaproteobacteria.Desulfovibrionales.Desulfovibrionaceae.Desulfovibrio	BTNL3
287537	ENSG00000168903	rs4700774	0.0058883	0.000242569	0.163849496	0.297230005	0.36851692	-0.709610781	-0.086844494	0.092310871	0.129407457	0.182663924	0.061672425	0.087846067	0.012582997	0.000347939	0.953999258	0.935449612	Bacteria.Proteobacteria.Gammaproteobacteria.Pseudomonadales	BTNL3
287538	ENSG00000168903	rs4700774	0.001326171	9.16E-06	0.37313489	0.114696939	0.412476232	-0.739555587	0.044778468	-0.130601209	0.122923551	0.153597969	0.049931356	0.081682837	0.003859785	2.61E-05	0.975933082	0.785923031	Bacteria.Bacteroidetes.Bacteroidia.Bacteroidales.Rikenellaceae.Alistipes	BTNL3
287539	ENSG00000168903	rs4700774	0.001525635	3.87E-06	0.820429447	0.348066352	0.429302763	-0.778724777	0.012959026	-0.062380634	0.129705484	0.154309729	0.056859574	0.065998546	0.004974207	1.45E-05	0.92697622	0.923800481	Bacteria.Firmicutes.Clostridia.Clostridiales.Ruminococcaceae.Ruminococcaceae_UCG_002	BTNL3
287540	ENSG00000168903	rs4700774	0.017972943	0.001784995	0.62969243	0.598045115	0.382644078	-0.715201909	0.036472413	-0.059383366	0.157615219	0.219511625	0.075285661	0.112083143	0.051821636	0.004925207	0.907836119	0.927561557	Bacteria.Firmicutes.Clostridia.Clostridiales.Lachnospiraceae.Blautia	BTNL3
287541	ENSG00000168903	rs4700774	0.784914604	0.791953852	0.151805772	0.263340807	-0.106165236	-0.159921804	0.117353508	-0.133760737	0.387392508	0.603792836	0.080921197	0.118550725	0.921167864	0.756537432	0.999135888	0.977096731	Bacteria.Firmicutes.Clostridia.Clostridiales.Ruminococcaceae	BTNL3
287542	ENSG00000168903	rs4700774	0.173218024	0.119711528	0.524779955	0.429139375	0.306087182	-0.550774124	0.032098647	-0.05874021	0.222275944	0.349313168	0.050197568	0.073827945	0.349081404	0.168465798	0.960907055	0.891724743	Bacteria.Firmicutes.Clostridia.Clostridiales.Ruminococcaceae.Faecalibacterium	BTNL3
287543	ENSG00000168903	rs4700774	2.28E-06	1.86E-08	6.05E-05	0.122719637	0.602590649	-0.910430765	0.217956597	-0.09777741	0.116170196	0.141968165	0.050797649	0.062525377	3.39E-05	1.17E-07	0.046779138	0.859078804	Bacteria.Firmicutes.Clostridia.Clostridiales.Lachnospiraceae.Lachnospira	BTNL3
287544	ENSG00000168903	rs4700774	0.01899791	3.68E-05	0.458982613	0.659416545	0.364200113	-0.751526742	-0.037451309	0.02404877	0.151393371	0.169583942	0.050273086	0.05431682	0.032850479	0.000118993	0.955858825	0.969939639	Bacteria.Firmicutes.Clostridia.Clostridiales.Lachnospiraceae.Tyzzerella	BTNL3
287545	ENSG00000168903	rs4700774	0.002672339	4.02E-05	0.171987227	0.266174952	0.391560677	-0.728954437	0.083818383	-0.098682716	0.125377776	0.165424659	0.060690893	0.08798684	0.00657997	9.13E-05	0.641784543	0.946950266	Bacteria.Firmicutes.Clostridia.Clostridiales.Lachnospiraceae.Dorea	BTNL3
287546	ENSG00000168903	rs4700774	0.015265099	3.78E-05	0.578206203	0.633026646	0.385271203	-0.829343092	0.0499669	0.058171066	0.154607839	0.187471531	0.089415354	0.12125683	0.036171988	0.000139525	0.828867201	0.958212988	Bacteria.Actinobacteria	BTNL3
287547	ENSG00000168903	rs4700774	0.00088956	1.74E-06	0.367424528	0.593884968	0.430357694	-0.796256468	0.054691811	-0.042586955	0.123526105	0.151442267	0.060257577	0.079474178	0.00295563	6.87E-06	0.984086407	0.997201293	Bacteria.Firmicutes.Clostridia.Clostridiales.Lachnospiraceae.Coprococcus_1	BTNL3
287548	ENSG00000168903	rs4700774	0.005205884	0.014979456	0.784953341	0.243193228	0.426345293	-0.567413832	0.013372339	0.081391439	0.147437624	0.227030402	0.048804121	0.069107973	0.023034057	0.015143775	0.994141038	0.99999132	Bacteria.Firmicutes.Clostridia.Clostridiales.Clostridiaceae_1	BTNL3
287549	ENSG00000168903	rs4700774	0.007386428	2.02E-05	0.092001408	0.392187055	0.356221242	-0.744154198	0.108750523	-0.080155714	0.128800469	0.161831636	0.063589923	0.093053365	0.016603025	7.12E-05	0.920183094	0.925269166	Bacteria.Firmicutes.Clostridia.Clostridiales.Lachnospiraceae.Fusicatenibacter	BTNL3
287550	ENSG00000168903	rs4700774	0.040872756	0.000153608	0.753168714	0.994935995	0.384488027	-0.79562872	-0.019812033	-0.000411883	0.184285403	0.197891491	0.062736698	0.064646684	0.120450687	0.001203023	0.994527911	0.962551394	Bacteria.Proteobacteria.Gammaproteobacteria.Enterobacteriales.Enterobacteriaceae.Citrobacter	BTNL3
287551	ENSG00000168903	rs4700774	0.001009795	4.98E-06	0.676638514	0.708556292	0.428349397	-0.80730512	-0.020903041	0.024441944	0.124394418	0.162147473	0.049894637	0.065102277	0.0036759	1.38E-05	0.799893404	0.92250092	Bacteria.Firmicutes.Clostridia.Clostridiales.Lachnospiraceae.Lachnospiraceae_NK4A136_group	BTNL3
287552	ENSG00000168903	rs4700774	0.392941204	0.004174569	0.01028493	0.1844862	0.139338109	-0.614833477	-0.166499435	0.099684944	0.162018043	0.2070491	0.062994942	0.074318825	0.327434163	0.009378896	0.524664601	0.967801773	Bacteria.Firmicutes.Clostridia.Clostridiales.Ruminococcaceae.Ruminococcus_2	BTNL3
287553	ENSG00000168903	rs4700774	0.002607654	0.000156073	0.132428736	0.022454229	0.383640203	-0.644718035	0.082421436	-0.180163575	0.122515956	0.160543771	0.054092135	0.077046049	0.007611469	0.000252902	0.902579082	0.961898573	Bacteria.Bacteroidetes.Bacteroidia.Bacteroidales.Porphyromonadaceae	BTNL3
287554	ENSG00000168903	rs4700774	0.010293395	1.51E-05	0.580031926	0.900386162	0.384323348	-0.785603263	-0.051485378	0.014910278	0.145425474	0.167897893	0.09257807	0.118652406	0.036237805	8.80E-05	0.999005033	0.94575678	Bacteria.Actinobacteria.Coriobacteriia.Coriobacteriales	BTNL3
287555	ENSG00000168903	rs4700774	0.028490985	0.001893023	0.971278213	0.339682309	0.420635527	-0.675872842	-0.00250758	0.074370569	0.187752128	0.208687333	0.069377262	0.07731917	0.072799042	0.005737666	0.789012547	0.966402494	Bacteria.Firmicutes.Clostridia.Clostridiales.Ruminococcaceae.Ruminococcus_1	BTNL3
287556	ENSG00000168903	rs4700774	0.005458304	0.00020239	0.183397081	0.362343888	0.372842186	-0.725086031	0.083471908	-0.079238085	0.129691217	0.184084343	0.062074925	0.086375947	0.013099733	0.000408656	0.999694213	0.868216478	Bacteria.Firmicutes.Clostridia.Clostridiales.Lachnospiraceaencultured	BTNL3
287557	ENSG00000168903	rs4700774	0.006817129	0.019163181	0.845572186	0.261893036	0.423785895	-0.564859628	0.009962103	0.081195485	0.151629206	0.23514282	0.050943944	0.071742604	0.030553082	0.021321038	0.99714486	0.996602117	Bacteria.Firmicutes.Clostridia.Clostridiales.Clostridiaceae_1.Clostridium_sensu_stricto_1	BTNL3
287558	ENSG00000168903	rs4700774	0.000836099	2.19E-05	0.543725634	0.095084886	0.43157296	-0.714976532	-0.038393927	0.150564723	0.123178907	0.156222873	0.062899678	0.088890119	0.003735232	6.01E-05	0.889325278	0.883407853	Bacteria.Actinobacteria.Actinobacteria.Bifidobacteriales.Bifidobacteriaceae.Bifidobacterium	BTNL3
287559	ENSG00000168903	rs4700774	0.497575734	0.010934586	0.041417858	0.22767095	0.128322983	-0.582450648	-0.177647567	0.132354582	0.188118964	0.222311089	0.085383585	0.108675929	0.48013597	0.026747755	0.99792254	0.986607256	Bacteria.Firmicutes.Clostridia.Clostridiales.Family_XIII.Family_XIII_AD3011_group	BTNL3
287560	ENSG00000168903	rs4700774	0.017491458	0.000802662	0.877830031	0.896996099	0.411491052	-0.775488653	0.012278408	-0.01582739	0.168750185	0.220525055	0.079560942	0.121782676	0.06552268	0.002369777	0.991685497	0.984000655	Bacteria.Firmicutes.Bacilli.Lactobacillales	BTNL3
287561	ENSG00000168903	rs4700774	0.001905166	3.27E-06	0.419996101	0.541622996	0.50481235	-0.860831704	0.064864241	-0.07740623	0.155971673	0.169072674	0.079923643	0.126151551	0.010532284	1.88E-05	0.999672451	0.998587032	Bacteria.Firmicutes.Clostridia.Clostridiales.Ruminococcaceae.Butyricicoccus	BTNL3
287562	ENSG00000168903	rs4700774	0.149385611	0.000642276	0.287631874	0.510998757	0.275537765	-0.698138999	-0.063737709	0.038575152	0.188856068	0.194646236	0.059450315	0.058365749	0.207976589	0.00256214	0.800389298	0.941770524	Bacteria.Bacteroidetes.Bacteroidia.Bacteroidales.Prevotellaceae.Prevotella_9	BTNL3
287563	ENSG00000168903	rs4700774	0.051557582	0.032289627	0.989183486	0.644446604	0.423614765	-0.666328413	0.001216211	0.052251021	0.21358705	0.304572538	0.089367091	0.112694681	0.176879454	0.060339584	0.998891856	0.999590371	Bacteria.Firmicutes.Bacilli.Bacillales.Staphylococcaceae.Staphylococcus	BTNL3
287564	ENSG00000168903	rs4700774	0.003412427	3.81E-06	0.73755003	0.451364548	0.413935678	-0.806426037	0.027589211	0.082204825	0.136186496	0.159669289	0.081979715	0.108491536	0.008312424	1.40E-05	0.808921646	0.9138367	Bacteria.Actinobacteria.Actinobacteria	BTNL3
287565	ENSG00000168903	rs4700774	0.308128098	0.007583348	0.121094935	0.40157411	0.197160263	-0.643031978	-0.121989986	0.078077912	0.191937242	0.233315483	0.077663243	0.092471673	0.40570199	0.023916409	0.948905015	0.966332496	Bacteria.Firmicutes.Clostridia.Clostridiales.Ruminococcaceae.Ruminococcaceae_NK4A214_group	BTNL3
287566	ENSG00000168903	rs4700774	0.001474507	0.001261385	0.60150788	0.277104617	0.441077821	-0.638371512	0.030391201	0.086478144	0.132815378	0.189326202	0.057910104	0.078900371	0.006512055	0.001225924	0.609228866	0.890882902	Bacteria.Firmicutes.Clostridia.Clostridiales.Peptostreptococcaceae.Intestinibacter	BTNL3
287567	ENSG00000168903	rs4700774	0.000991392	5.99E-06	0.533232218	0.630943935	0.461019328	-0.831894034	0.043459622	-0.03937937	0.133653398	0.168751009	0.06937758	0.081584674	0.004306458	2.24E-05	0.998043854	0.98261409	Bacteria.Firmicutes.Clostridia.Clostridiales.Ruminococcaceaencultured	BTNL3
287568	ENSG00000168903	rs4700774	0.000949443	1.66E-05	0.464276483	0.316104302	0.478950781	-0.91676478	0.035983789	-0.064528653	0.138297934	0.197043607	0.048879805	0.063871655	0.006527927	9.86E-05	0.959597159	0.99789802	Bacteria.Verrucomicrobia	BTNL3
287569	ENSG00000168903	rs4700774	0.000185078	0.001360889	0.02613185	0.672461586	0.772216163	-0.868261226	0.163898617	-0.038711947	0.194736273	0.25940352	0.072003304	0.091152359	0.006387712	0.008043387	0.958034317	0.997513341	Bacteria.Firmicutes.Clostridia.Clostridiales.Lachnospiraceae.Eubacterium_xylanophilum_group	BTNL3
287570	ENSG00000168903	rs4700774	0.000651982	1.26E-06	0.434101599	0.376403907	0.449193224	-0.828679464	0.041486345	-0.062083497	0.125402537	0.155116052	0.05270988	0.06970613	0.002262104	5.60E-06	0.998277807	0.999325446	Bacteria.Bacteroidetes.Bacteroidia.Bacteroidales.Porphyromonadaceae.Parabacteroides	BTNL3
287571	ENSG00000168903	rs4700774	0.22034633	0.000236107	0.078622232	0.678530748	0.210349001	-0.696292819	-0.098254588	0.025997368	0.169976395	0.178863214	0.054987148	0.062442214	0.207267239	0.001157813	0.429119492	0.913113528	Bacteria.Firmicutes.Clostridia.Clostridiales.Lachnospiraceae.Lachnospiraceae_UCG_010	BTNL3
287572	ENSG00000168903	rs4700774	0.685493626	0.336761529	0.661212106	0.820922222	0.209309834	-0.647482473	0.042961581	-0.029217421	0.514531603	0.669066825	0.097583123	0.128554622	0.954184916	0.692030581	0.999826541	0.999832315	Bacteria.Firmicutes.Clostridia.Clostridiales.Lachnospiraceae	BTNL3
287573	ENSG00000168903	rs4700774	0.000485856	2.96E-06	0.235503958	0.638004501	0.470949942	-0.817750023	0.059977555	-0.027147972	0.128202626	0.159802807	0.050090337	0.057430665	0.002291435	1.23E-05	0.886764336	0.887301988	Bacteria.Proteobacteria.Betaproteobacteria.Burkholderiales.Alcaligenaceae.Parasutterella	BTNL3
287574	ENSG00000168903	rs4700774	0.000338694	5.38E-07	0.121831786	0.244494708	0.548084566	-0.863670193	-0.074494055	0.058103722	0.144841476	0.155264256	0.047521282	0.049472606	0.002654974	3.65E-06	0.999492402	0.999741582	Bacteria.Proteobacteria.Gammaproteobacteria.Enterobacteriales.Enterobacteriaceae.Escherichia_Shigella	BTNL3
287575	ENSG00000168903	rs4700774	0.000966395	1.91E-06	0.864833712	0.765936796	0.431424605	-0.803551824	0.012311737	-0.031926846	0.124778281	0.153550861	0.072040823	0.106798898	0.003387606	8.37E-06	0.999670759	0.996530704	Bacteria.Firmicutes.Clostridia.Clostridiales.Ruminococcaceae.Flavonifractor	BTNL3
287576	ENSG00000168903	rs4700774	0.000864009	2.00E-06	0.474498942	0.986404452	0.464808041	-0.817918028	-0.042151475	0.001387071	0.133060598	0.156668049	0.058595978	0.08108679	0.004154913	8.34E-06	0.977260763	0.997435414	Bacteria.Firmicutes.Negativicutes.Selenomonadales.Veillonellaceae.Veillonella	BTNL3
287577	ENSG00000168903	rs4700774	0.013018437	0.000100509	0.175793523	0.197992395	0.346005631	-0.694898934	0.094680608	-0.111459093	0.135500608	0.167667887	0.06917372	0.08569911	0.021442208	0.000213768	0.997117901	0.9453081	Bacteria.Firmicutes.Clostridia.Clostridiales.Lachnospiraceae.Eubacterium_hallii_group	BTNL3
287578	ENSG00000168903	rs4700774	0.223553622	0.208547154	0.751436187	0.297563941	0.341910059	-0.465484482	0.028463798	-0.149820083	0.278232866	0.366470133	0.089483394	0.142673147	0.446195794	0.263008498	0.930226498	0.857776257	Bacteria.Firmicutes.Negativicutes.Selenomonadales	BTNL3
287579	ENSG00000168903	rs4700774	0.003153068	4.61E-05	0.577014832	0.695777706	0.483861318	-0.849032813	-0.04573807	0.045501044	0.157781795	0.194383741	0.081591416	0.11584782	0.01973952	0.00021513	0.976314705	0.989769364	Bacteria.Firmicutes.Bacilli.Lactobacillales.Streptococcaceae.Streptococcus	BTNL3
287580	ENSG00000168903	rs4700774	0.270023061	0.004391157	0.200451923	0.933564202	0.227634836	-0.755929871	-0.107932658	0.009028463	0.204616541	0.256091938	0.083449059	0.107886475	0.320866593	0.015636864	0.751119911	0.908191351	Bacteria.Firmicutes.Clostridia.Clostridiales.Ruminococcaceae.Ruminiclostridium_9	BTNL3
287581	ENSG00000168903	rs4700774	0.918881299	0.044262912	0.053668158	0.539426892	0.024630624	-0.608580569	-0.172091648	0.069083833	0.240910945	0.296667467	0.087569916	0.111977519	0.723962701	0.111133518	0.647283466	0.932027531	Bacteria.Firmicutes.Clostridia.Clostridiales.Ruminococcaceae.Anaerotruncus	BTNL3
287582	ENSG00000168903	rs4700774	0.031656968	0.002086948	0.812044908	0.386934705	0.39880698	-0.677758953	0.015044954	-0.078604138	0.181595893	0.211388318	0.063013573	0.090241064	0.100088548	0.006265916	0.888759497	0.897490053	Bacteria.Firmicutes.Negativicutes.Selenomonadales.Veillonellaceae	BTNL3
287583	ENSG00000168903	rs4700774	0.073807198	0.014270996	0.737281682	0.312292823	0.37093953	-0.611652183	-0.0228457	0.089066199	0.204134794	0.242902081	0.067812593	0.087462315	0.165789963	0.032802544	0.999878354	0.969683636	Bacteria.Bacteroidetes.Bacteroidia.Bacteroidales.Porphyromonadaceae.Barnesiella	BTNL3
287584	ENSG00000168903	rs4700774	0.021942179	2.32E-05	0.662924304	0.806551607	0.380337646	-0.798607537	-0.028843224	-0.017894151	0.162001304	0.175149039	0.065870019	0.072776614	0.046247951	0.00012888	0.921162827	0.998819627	Bacteria.Firmicutes.Clostridia.Clostridiales.Ruminococcaceae.Ruminococcaceae_UCG_003	BTNL3
287585	ENSG00000168903	rs4700774	0.059566174	0.003593616	0.70060486	0.778061805	0.371651276	-0.73866184	0.032943653	-0.035046988	0.193817239	0.24445941	0.085300563	0.123832713	0.158711527	0.010089854	0.967465144	0.933837527	Bacteria.Firmicutes.Bacilli	BTNL3
287586	ENSG00000168903	rs4700774	0.023302078	3.51E-05	0.761813737	0.389796697	0.400160842	-0.890836756	-0.01937454	-0.066287208	0.172237706	0.200442102	0.063653291	0.076563807	0.062766394	0.000267483	0.820665349	0.910884448	Bacteria.Bacteroidetes.Bacteroidia.Bacteroidales.Porphyromonadaceae.Odoribacter	BTNL3
287587	ENSG00000168903	rs4700774	0.015139539	0.012065475	0.259030859	0.729959301	0.729398694	-0.925111411	-0.086135644	0.033243713	0.292327138	0.358205934	0.075647552	0.095894496	0.220184487	0.068780093	0.998803525	0.997226571	Bacteria.Firmicutes.Clostridia.Clostridiales.Lachnospiraceae.Eubacterium_rectale_group	BTNL3
287588	ENSG00000168903	rs4700774	0.004219762	0.00151917	0.870696334	0.75011179	0.43629412	-0.735535595	-0.009369826	-0.026346422	0.147111382	0.222134419	0.057336542	0.082372513	0.016920397	0.002856712	0.797782666	0.994680072	Bacteria.Proteobacteria.Betaproteobacteria.Burkholderiales	BTNL3
287589	ENSG00000168903	rs4700774	0.000556865	5.75E-07	0.011994254	0.067532432	0.429724759	-0.804949009	-0.129703169	0.107789367	0.118341902	0.145154754	0.050177612	0.057977574	0.002292484	2.65E-06	0.567960864	0.656714225	Bacteria.Fusobacteria.Fusobacteriia.Fusobacteriales.Fusobacteriaceae.Fusobacterium	BTNL3
287590	ENSG00000168903	rs4700774	0.072332789	0.000181701	0.148389699	0.518082988	0.286108502	-0.713350718	-0.091031833	0.046836149	0.156623487	0.179644335	0.062238832	0.072072894	0.120432305	0.000699976	0.432343436	0.949285496	Bacteria.Firmicutes.Clostridia.Clostridiales.Christensenellaceae	BTNL3
287591	ENSG00000168903	rs4700774	0.002208866	1.43E-05	0.663754379	0.681776894	0.412677593	-0.772933472	-0.032932736	0.041788492	0.129478011	0.164652831	0.0754075	0.101456036	0.006931295	4.21E-05	0.907929835	0.997132292	Bacteria.Firmicutes.Bacilli.Bacillales	BTNL3
287592	ENSG00000168903	rs4700774	0.009945304	0.000128786	0.632488214	0.761000204	0.391065891	-0.763625665	-0.030509959	0.026822851	0.147257525	0.187518375	0.063496839	0.08781448	0.026350395	0.000440867	0.981744939	0.998719086	Bacteria.Firmicutes.Bacilli.Bacillales.Family_XI.Gemella	BTNL3
287593	ENSG00000168903	rs4700774	0.002157701	0.00073964	0.836246443	0.419556541	0.43266141	-0.677986873	0.011641144	0.057961807	0.135414639	0.191393092	0.056094364	0.07135085	0.009565051	0.001211295	0.966856669	0.979585985	Bacteria.Firmicutes.Erysipelotrichia.Erysipelotrichales.Erysipelotrichaceae.Erysipelatoclostridium	BTNL3
287594	ENSG00000168903	rs4700774	0.057629074	0.057015396	0.729367779	0.205340353	0.357991156	-0.51001931	-0.023792361	0.111552424	0.185226076	0.26321831	0.068474956	0.087198197	0.122704226	0.052477079	0.876773662	0.947283106	Bacteria.Firmicutes.Erysipelotrichia.Erysipelotrichales.Erysipelotrichaceae.Clostridium_innocuum_group	BTNL3
287595	ENSG00000168903	rs4700774	0.003607548	0.000535474	0.31972614	0.900894543	0.57367036	-0.807620183	0.087274569	-0.011540166	0.189939788	0.221667939	0.087039973	0.092307462	0.033000613	0.002717772	0.799775158	0.994662566	Bacteria.Firmicutes.Clostridia.Clostridiales.Lachnospiraceae.Lachnospiraceae_ND3007_group	BTNL3
287596	ENSG00000168903	rs4700774	0.03791518	0.007973208	0.928878557	0.921189432	0.41773761	-0.827134931	-0.006751652	-0.010328958	0.197138013	0.30213067	0.075351085	0.103996164	0.146221808	0.024032941	0.997947728	0.998788642	Bacteria.Actinobacteria.Actinobacteria.Micrococcales	BTNL3
287597	ENSG00000168903	rs4700774	0.000884311	1.90E-05	0.53405284	0.111095087	0.430061544	-0.721528449	-0.039373763	0.146235673	0.123374434	0.156349416	0.062981606	0.090532947	0.003793161	5.79E-05	0.944382312	0.917665741	Bacteria.Actinobacteria.Actinobacteria.Bifidobacteriales.Bifidobacteriaceae	BTNL3
287598	ENSG00000168903	rs4700774	0.002453794	6.40E-06	0.637910582	0.908989767	0.410052303	-0.793822408	-0.023107358	0.007465495	0.130096968	0.161621412	0.048869195	0.065053576	0.009438969	2.68E-05	0.903989654	0.990319722	Bacteria.Firmicutes.Negativicutes.Selenomonadales.Acidaminococcaceae	BTNL3
287599	ENSG00000168903	rs4700774	0.744429983	0.41589633	0.298396848	0.35231279	0.108135089	-0.38443331	0.065785257	-0.083531828	0.330301067	0.469512133	0.062756074	0.08916414	0.927093374	0.558155648	0.999973618	0.989705988	Bacteria.Bacteroidetes.Bacteroidia.Bacteroidales.Bacteroidaceae.Bacteroides	BTNL3
287600	ENSG00000168903	rs4700774	0.010323333	0.000554327	0.000641024	0.038689136	0.313090786	-0.647281121	0.156056585	-0.138849781	0.118520487	0.178185077	0.043502307	0.065797416	0.023981471	0.001023206	0.246462027	0.681093925	Bacteria.Firmicutes.Clostridia.Clostridiales.Lachnospiraceae.Roseburia	BTNL3
287601	ENSG00000168903	rs4700774	0.810963572	0.739753713	0.148297743	0.339824435	-0.090239299	-0.214441174	0.101102062	-0.111501776	0.375749719	0.642805394	0.06910797	0.115956896	0.963292842	0.6804281	0.997675757	0.924386311	Bacteria.Bacteroidetes	BTNL3
287602	ENSG00000168903	rs4700774	0.000496958	1.31E-06	0.174206599	0.373174826	0.544754752	-0.866214897	-0.065933543	0.046442665	0.148576257	0.162479536	0.047991676	0.051791413	0.004344074	1.17E-05	0.997282517	0.999171204	Bacteria.Proteobacteria.Gammaproteobacteria.Enterobacteriales.Enterobacteriaceae	BTNL3
287603	ENSG00000168903	rs4700774	0.018535036	0.001525072	0.771892942	0.839976601	0.47331281	-0.759070368	0.022758075	0.017315204	0.195949848	0.229329973	0.078176479	0.085408697	0.105776507	0.008439764	0.998832683	0.995738724	Bacteria.Firmicutes.Clostridia.Clostridiales.Ruminococcaceae.Eubacterium_coprostanoligenes_group	BTNL3
287604	ENSG00000168903	rs4700774	0.063792196	0.000911723	0.399214978	0.987389024	0.326964687	-0.804491418	0.069007658	-0.001690947	0.173382815	0.23143455	0.081318843	0.106569442	0.128212723	0.004248114	0.86942328	0.890641181	Bacteria.Firmicutes.Erysipelotrichia.Erysipelotrichales.Erysipelotrichaceae	BTNL3
287605	ENSG00000168903	rs4700774	0.071542229	0.000181458	0.154703985	0.527369136	0.287600001	-0.714538072	-0.089779864	0.045869155	0.156991893	0.17992538	0.062352865	0.072184315	0.119929452	0.000718527	0.433390126	0.946657262	Bacteria.Firmicutes.Clostridia.Clostridiales.Christensenellaceae.Christensenellaceae_R_7_group	BTNL3
287606	ENSG00000168903	rs4700774	0.004418068	0.004807385	0.23266831	0.652465163	0.63286452	-0.882911365	0.11145851	-0.049350027	0.214556032	0.302376112	0.092515934	0.109077548	0.052841059	0.018470219	0.99032513	0.902081849	Bacteria.Firmicutes.Clostridia.Clostridiales.Ruminococcaceae.Ruminococcaceae_UCG_013	BTNL3
287607	ENSG00000168903	rs4700774	0.120727137	0.137889777	0.396774041	0.328454339	0.298082197	-0.511222433	-0.056629805	0.103468618	0.189578723	0.340317097	0.066386493	0.105083207	0.261483035	0.137368021	0.997594253	0.968019235	Bacteria.Firmicutes.Erysipelotrichia.Erysipelotrichales.Erysipelotrichaceae.Faecalitalea	BTNL3
287608	ENSG00000168903	rs4700774	0.773986538	0.517873335	0.299267371	0.816445395	-0.168688579	-0.593852221	0.10078755	-0.034894078	0.584987149	0.913378791	0.096321452	0.149719957	0.999435429	0.981350652	0.999968393	0.999515331	Bacteria.Firmicutes	BTNL3
287609	ENSG00000168903	rs4700774	0.012611023	0.000380318	0.425379704	0.488490223	0.579828041	-0.939064694	-0.05434826	0.054477137	0.225989711	0.250503507	0.067751835	0.078195906	0.09974975	0.003098316	0.996566686	0.997858307	Bacteria.Proteobacteria.Gammaproteobacteria	BTNL3
287610	ENSG00000168903	rs4700774	0.01383143	0.011002584	0.867468342	0.273154376	0.394578173	-0.597767484	0.010147935	-0.09275254	0.155947129	0.228361485	0.060571603	0.083925046	0.045327759	0.014377243	0.960739262	0.997216401	Bacteria.Firmicutes.Clostridia.Clostridiales.Ruminococcaceae.Subdoligranulum	BTNL3
287611	ENSG00000168903	rs4700774	0.001880373	0.000379925	0.252490847	0.503166776	0.578506943	-0.915807834	-0.089192432	0.070625016	0.178501345	0.244278932	0.077251175	0.104899574	0.020483481	0.002477329	0.99759175	0.986746924	Bacteria.Firmicutes.Clostridia.Clostridiales.Lachnospiraceae.Lachnospiraceae_UCG_008	BTNL3
287612	ENSG00000168903	rs4700774	0.015378041	1.93E-05	0.461032634	0.848092352	0.366701711	-0.778348605	-0.067078005	0.022339597	0.147326008	0.168793876	0.090456818	0.1161594	0.046864565	0.00011427	0.999739884	0.911535512	Bacteria.Actinobacteria.Coriobacteriia.Coriobacteriales.Coriobacteriaceae	BTNL3
287613	ENSG00000168903	rs4700774	0.060856928	0.000527946	0.4914114	0.724760304	0.340167557	-0.747411976	-0.051860744	0.030184824	0.178318176	0.204895574	0.074944914	0.085356971	0.18003687	0.003303953	0.99991226	0.996838275	Bacteria.Actinobacteria.Coriobacteriia.Coriobacteriales.Coriobacteriaceae.Collinsella	BTNL3
287614	ENSG00000168903	rs4700774	0.015016413	0.000964465	0.442573691	0.684182112	0.367725876	-0.750619248	0.044009902	-0.033196259	0.147188891	0.217056905	0.056965158	0.081245491	0.042604205	0.002119556	0.6780559	0.957200664	Bacteria.Firmicutes.Clostridia.Clostridiales.Lachnospiraceae.Lachnoclostridium	BTNL3
287615	ENSG00000168903	rs4700774	0.052715214	0.000928813	0.085730002	0.702367682	0.289421351	-0.75580118	0.097544333	-0.034412525	0.146668211	0.217798262	0.055902799	0.08965898	0.095114394	0.002421827	0.287472812	0.968472113	Bacteria.Firmicutes.Clostridia.Clostridiales.Lachnospiraceae.Anaerostipes	BTNL3
287616	ENSG00000168936	rs112182776	0.051551763	0.046227654	0.43119645	0.680938401	0.406805308	-0.471786594	0.063138223	0.037926035	0.205106439	0.23215992	0.079712124	0.091822217	0.114100812	0.048818272	0.76323449	0.996502544	Bacteria.Firmicutes.Clostridia.Clostridiales.Family_XI	TMEM129
287617	ENSG00000168936	rs112182776	0.115433961	0.01326396	0.808358094	0.309799292	0.269006177	-0.474211613	-0.02196385	0.099244418	0.168594752	0.18623161	0.090187721	0.096952321	0.12135684	0.011391273	0.993702096	0.857301567	Bacteria.Firmicutes.Bacilli.Lactobacillales.Carnobacteriaceae	TMEM129
287618	ENSG00000168936	rs112182776	0.081804783	0.06446853	0.679996083	0.693581348	0.326577208	-0.619383858	0.032155411	-0.047861796	0.184747241	0.329304792	0.077608079	0.120937757	0.198912607	0.075607669	0.981084248	0.998600531	Bacteria.Firmicutes.Clostridia.Clostridiales.Ruminococcaceae.Ruminiclostridium_6	TMEM129
287619	ENSG00000168936	rs112182776	0.190924689	0.401479433	0.728492385	0.239008774	0.24015735	-0.242777928	-0.023791671	0.131758853	0.181713159	0.28747621	0.068242947	0.110872935	0.282346352	0.195251753	0.999985325	0.999758873	Bacteria.Firmicutes.Clostridia.Clostridiales.Ruminococcaceae.Ruminococcaceae_UCG_014	TMEM129
287620	ENSG00000168936	rs112182776	0.212671479	0.789302108	0.460151222	0.373761946	0.679146905	0.220453373	-0.068822975	-0.125347348	0.539598813	0.821603647	0.092626953	0.139956356	0.997454612	0.878537988	0.997650199	0.999159905	Bacteria.Firmicutes.Clostridia.Clostridiales	TMEM129
287621	ENSG00000168936	rs112182776	0.035306154	0.002710542	0.366010366	0.904846524	0.295979065	-0.585332574	-0.067606937	-0.009975618	0.13768407	0.187712994	0.074266152	0.083124213	0.042530016	0.002389366	0.995339941	0.956135677	Bacteria.Proteobacteria.Deltaproteobacteria.Desulfovibrionales.Desulfovibrionaceae.Bilophila	TMEM129
287622	ENSG00000168936	rs112182776	0.141493313	0.18374849	0.583517959	0.632609953	0.413153816	-0.422819192	-0.033669544	-0.035135681	0.277591062	0.314690462	0.061105478	0.073150028	0.32021635	0.220049531	0.963263667	0.916087717	Bacteria.Firmicutes.Clostridia.Clostridiales.Ruminococcaceae.Faecalibacterium	TMEM129
287623	ENSG00000168936	rs112182776	0.229868561	0.166143354	0.673788681	0.157792367	0.233040137	-0.316338637	0.038410915	-0.154909838	0.192264346	0.225888494	0.090834697	0.108404313	0.251099107	0.142914195	0.934698599	0.759359639	Bacteria.Firmicutes.Erysipelotrichia.Erysipelotrichales	TMEM129
287624	ENSG00000168936	rs112182776	0.091275229	0.013851841	0.98899191	0.77744736	0.271243822	-0.501711468	-0.001193008	0.029562277	0.158242523	0.198333528	0.086136444	0.104157059	0.085921097	0.008808763	0.998043854	0.98261409	Bacteria.Firmicutes.Clostridia.Clostridiales.Ruminococcaceaencultured	TMEM129
287625	ENSG00000168936	rs112182776	0.083091278	0.010504399	0.952761776	0.413223261	0.298436635	-0.49254348	0.005153527	0.078079879	0.169554253	0.186915113	0.086660447	0.09481227	0.096628413	0.010031874	0.981272159	0.854149348	Bacteria.Firmicutes.Bacilli.Lactobacillales.Carnobacteriaceae.Granulicatella	TMEM129
287626	ENSG00000168936	rs112182776	0.020349751	0.109297575	0.264988732	0.292144799	0.371526988	-0.352746235	0.063234754	0.088654275	0.156225994	0.217259353	0.056239868	0.083474971	0.047088744	0.066572748	0.973414458	0.998439902	Bacteria.Verrucomicrobia.Verrucomicrobiae.Verrucomicrobiales.Verrucomicrobiaceae.Akkermansia	TMEM129
287627	ENSG00000168936	rs112182776	0.054702798	0.011911335	0.732758244	0.930914034	0.29847544	-0.52549737	0.023009084	-0.007818769	0.15255435	0.203088883	0.067095708	0.089838386	0.080962198	0.011076378	0.963908754	0.913738234	Bacteria.Proteobacteria.Gammaproteobacteria.Pseudomonadales.Pseudomonadaceae.Pseudomonas	TMEM129
287628	ENSG00000168936	rs112182776	0.059293148	0.005097346	0.749232465	0.549586651	0.296641106	-0.583230186	0.020285438	-0.049479646	0.154528737	0.201170752	0.063192487	0.082257835	0.071687092	0.006000053	0.779585569	0.990268195	Bacteria.Firmicutes.Negativicutes.Selenomonadales.Acidaminococcaceae.Phascolarctobacterium	TMEM129
287629	ENSG00000168936	rs112182776	0.044053133	0.003889588	0.898427635	0.729909864	0.286612384	-0.527149252	-0.008520332	-0.029686825	0.139573584	0.176059053	0.066488299	0.085618006	0.041418062	0.002905213	0.999052585	0.895945293	Bacteria.Bacteroidetes.Bacteroidia.Bacteroidales.Rikenellaceae	TMEM129
287630	ENSG00000168936	rs112182776	0.013091512	0.01887631	0.126170551	0.752782834	0.472250757	-0.57589001	0.097900604	-0.026902147	0.185095811	0.239135682	0.06319113	0.085050672	0.05639428	0.025314041	0.999858829	0.957708045	Bacteria.Proteobacteria.Betaproteobacteria.Neisseriales.Neisseriaceae.Eikenella	TMEM129
287631	ENSG00000168936	rs112182776	0.12907148	0.006948102	0.844944083	0.56403731	0.26538093	-0.630734528	0.019820969	0.058202853	0.172626853	0.226234168	0.100943998	0.100380086	0.183629452	0.009280143	0.994136952	0.976249604	Bacteria.Firmicutes.Bacilli.Lactobacillales.Streptococcaceae	TMEM129
287632	ENSG00000168936	rs112182776	0.125376479	0.005526851	0.796434744	0.535542099	0.251665675	-0.581733585	-0.024722036	-0.079942555	0.162093912	0.202666893	0.095442778	0.128343231	0.13631429	0.005674647	0.999672451	0.998587032	Bacteria.Firmicutes.Clostridia.Clostridiales.Ruminococcaceae.Butyricicoccus	TMEM129
287633	ENSG00000168936	rs112182776	0.289847375	0.076606322	0.666502444	0.500090296	0.217807206	-0.419128317	0.027734185	-0.052046776	0.204099929	0.232934169	0.064062337	0.076749358	0.380067133	0.080845329	0.9994853	0.999502343	Bacteria.Firmicutes.Clostridia.Clostridiales.Lachnospiraceae.Ruminococcus_gnavus_group	TMEM129
287634	ENSG00000168936	rs112182776	0.51631487	0.145555066	0.357175931	0.612740825	0.134445067	-0.412284673	-0.065215286	0.054331314	0.206014128	0.279878897	0.070324403	0.106821079	0.432360658	0.137579179	0.998896274	0.99087052	Bacteria.Proteobacteria.Deltaproteobacteria.Desulfovibrionales.Desulfovibrionaceae.Desulfovibrio	TMEM129
287635	ENSG00000168936	rs112182776	0.100771402	0.094787638	0.969817215	0.422252343	0.271404769	-0.389368742	0.00407282	0.110315429	0.163027969	0.229663605	0.107225888	0.136592429	0.131029927	0.049879844	0.999005033	0.917178808	Bacteria.Actinobacteria.Coriobacteriia.Coriobacteriales	TMEM129
287636	ENSG00000168936	rs112182776	0.292513732	0.440191746	0.775318431	0.24665811	0.221483616	-0.232098842	-0.024653628	0.137144134	0.2087051	0.298852222	0.08601641	0.117313768	0.397422842	0.29368462	0.948905015	0.966332496	Bacteria.Firmicutes.Clostridia.Clostridiales.Ruminococcaceae.Ruminococcaceae_NK4A214_group	TMEM129
287637	ENSG00000168936	rs112182776	0.187878863	0.029422298	0.984496822	0.765461702	0.282486401	-0.495636035	0.001243274	0.020592046	0.212255657	0.222564948	0.063736468	0.068738884	0.216320757	0.030479322	0.898774096	0.998607976	Bacteria.Firmicutes.Clostridia.Clostridiales.Lachnospiraceae.Tyzzerella_4	TMEM129
287638	ENSG00000168936	rs112182776	0.041662913	0.0051793	0.567841311	0.841337247	0.310424103	-0.534729285	-0.044833954	0.019587661	0.149385959	0.184802463	0.078086188	0.097457915	0.048109021	0.004555975	0.999694213	0.908553199	Bacteria.Firmicutes.Clostridia.Clostridiales.Lachnospiraceaencultured	TMEM129
287639	ENSG00000168936	rs112182776	0.366809718	0.410749694	0.879334387	0.078161519	0.352450138	0.48362714	-0.012182334	-0.221377323	0.387816487	0.584152682	0.079930468	0.123695729	0.89770646	0.638465971	0.999135888	0.954809854	Bacteria.Firmicutes.Clostridia.Clostridiales.Ruminococcaceae	TMEM129
287640	ENSG00000168936	rs112182776	0.044159929	0.003883468	0.899407165	0.732235115	0.286468909	-0.527343348	-0.008440952	-0.029474568	0.139576324	0.17609167	0.066513817	0.085774636	0.041718387	0.002952499	0.999305472	0.880230945	Bacteria.Bacteroidetes.Bacteroidia.Bacteroidales.Rikenellaceae.Alistipes	TMEM129
287641	ENSG00000168936	rs112182776	0.158299268	0.005177201	0.518819702	0.562780599	0.236016256	-0.629941406	0.072953673	0.06471684	0.165366324	0.217696949	0.112461889	0.111254609	0.138625056	0.005651752	0.81429992	0.958212988	Bacteria.Actinobacteria	TMEM129
287642	ENSG00000168936	rs112182776	0.005867089	0.000666014	0.005467331	0.080028883	0.389706777	-0.618030785	0.149556803	-0.12354923	0.136786265	0.172859399	0.052033223	0.069475454	0.013010483	0.000889254	0.844253506	0.755259861	Bacteria.Proteobacteria.Betaproteobacteria.Burkholderiales.Alcaligenaceae.Parasutterella	TMEM129
287643	ENSG00000168936	rs112182776	0.046485301	0.00418646	0.793357789	0.896056371	0.291955253	-0.522673509	0.022012614	0.011442793	0.14384206	0.176072604	0.08368793	0.087245135	0.054889454	0.003242187	0.904154296	0.993111591	Bacteria.Actinobacteria.Actinobacteria.Bifidobacteriales.Bifidobacteriaceae.Bifidobacterium	TMEM129
287644	ENSG00000168936	rs112182776	0.066711135	0.007676361	0.801005132	0.633309581	0.270095154	-0.50081905	-0.01806979	0.04145598	0.144831106	0.182010292	0.071399532	0.086486558	0.059134492	0.00462056	0.990263512	0.935449612	Bacteria.Proteobacteria.Gammaproteobacteria.Pseudomonadales	TMEM129
287645	ENSG00000168936	rs112182776	0.57196115	0.057908523	0.500180614	0.828171801	0.137670293	-0.527091152	-0.058816902	-0.023831168	0.242357832	0.27303243	0.086751083	0.109355912	0.405040905	0.068526194	0.997329664	0.92426646	Bacteria.Firmicutes.Negativicutes.Selenomonadales.Veillonellaceae.Megasphaera	TMEM129
287646	ENSG00000168936	rs112182776	0.031738184	0.003506673	0.391078126	0.933528903	0.319716432	-0.540447207	0.06075396	-0.007672693	0.145654021	0.178360834	0.070363828	0.091636762	0.044480014	0.002693443	0.58458905	0.890094436	Bacteria.Firmicutes.Clostridia.Clostridiales.Peptostreptococcaceae	TMEM129
287647	ENSG00000168936	rs112182776	0.198323656	0.05885384	0.789876276	0.608832554	0.338361717	-0.682323995	-0.026192866	0.058909718	0.260355548	0.354809505	0.097891038	0.114558249	0.430013678	0.130942255	0.933972848	0.907615979	Bacteria.Firmicutes.Negativicutes.Selenomonadales	TMEM129
287648	ENSG00000168936	rs112182776	0.06220051	0.846741447	0.975295361	0.046155024	0.296453911	-0.051756994	-0.002044621	0.22098084	0.156231049	0.266719075	0.065770776	0.108704394	0.122514577	0.353477702	0.901289148	0.828394253	Bacteria.Firmicutes.Clostridia.Clostridiales.Ruminococcaceae.Ruminococcus_2	TMEM129
287649	ENSG00000168936	rs112182776	0.127432552	0.007333739	0.142450317	0.993283158	0.22210038	-0.523427332	-0.088894521	0.000638313	0.143843248	0.189079189	0.059872708	0.075532362	0.083933823	0.005555547	0.968802863	0.999877225	Bacteria.Bacteroidetes.Bacteroidia.Bacteroidales.Prevotellaceae	TMEM129
287650	ENSG00000168936	rs112182776	0.05499396	0.003321711	0.456121488	0.805814934	0.269390936	-0.58530788	-0.045264408	-0.022563039	0.137859104	0.191982603	0.060374158	0.091409922	0.053747991	0.002952094	0.99935717	0.960853802	Bacteria.Firmicutes.Erysipelotrichia.Erysipelotrichales.Erysipelotrichaceae.Erysipelotrichaceae_UCG_003	TMEM129
287651	ENSG00000168936	rs112182776	0.05259852	0.012148596	0.447317629	0.374006447	0.388354327	-0.702870581	-0.06096765	0.083867929	0.196703926	0.272429837	0.07974517	0.09369081	0.130110414	0.020688661	0.798858708	0.896158923	Bacteria.Firmicutes.Negativicutes.Selenomonadales.Veillonellaceae	TMEM129
287652	ENSG00000168936	rs112182776	0.676686653	0.786475906	0.215221778	0.405695882	-0.155758476	-0.139236273	0.113905618	-0.101560134	0.371847361	0.51187782	0.09101213	0.121347747	0.821903879	0.658071558	0.999330493	0.996754281	Bacteria.Proteobacteria	TMEM129
287653	ENSG00000168936	rs112182776	0.045227485	0.006194148	0.53848703	0.345073201	0.283025399	-0.504800271	-0.046372841	0.081433389	0.138611557	0.178404526	0.074991073	0.085619561	0.043587439	0.004525228	0.987817466	0.997201293	Bacteria.Firmicutes.Clostridia.Clostridiales.Lachnospiraceae.Coprococcus_1	TMEM129
287654	ENSG00000168936	rs112182776	0.266395132	0.184407303	0.820933261	0.717198646	0.345105382	-0.428745218	-0.019023778	-0.031696361	0.307843696	0.319587232	0.083708551	0.087129207	0.626801827	0.25790833	0.998803525	0.997226571	Bacteria.Firmicutes.Clostridia.Clostridiales.Lachnospiraceae.Eubacterium_rectale_group	TMEM129
287655	ENSG00000168936	rs112182776	0.103387434	0.079562055	0.627506667	0.784619596	0.365308237	-0.467747468	0.041494855	0.027647527	0.221150296	0.26261154	0.08510834	0.100742922	0.226442223	0.096609049	0.997947728	0.9977362	Bacteria.Actinobacteria.Actinobacteria.Micrococcales	TMEM129
287656	ENSG00000168936	rs112182776	0.048340314	0.003571422	0.70984232	0.52889092	0.29808053	-0.556376453	-0.027113456	0.046846185	0.148132423	0.184001778	0.072553716	0.073995167	0.048107554	0.003380594	0.920570146	0.989428248	Bacteria.Proteobacteria.Gammaproteobacteria.Pasteurellales.Pasteurellaceae.Haemophilus	TMEM129
287657	ENSG00000168936	rs112182776	0.120795789	0.008188128	0.338723432	0.834029874	0.229129694	-0.59662044	0.046925347	0.015542895	0.145752728	0.218711751	0.048688371	0.073880403	0.126817104	0.007091908	0.999492402	0.999741582	Bacteria.Proteobacteria.Gammaproteobacteria.Enterobacteriales.Enterobacteriaceae.Escherichia_Shigella	TMEM129
287658	ENSG00000168936	rs112182776	0.474551132	0.028150443	0.210425291	0.893584816	0.128255579	-0.560184701	-0.071339154	-0.011276412	0.178312914	0.249481966	0.056399285	0.083967906	0.373188431	0.034873338	0.775182921	0.992550395	Bacteria.Bacteroidetes.Bacteroidia.Bacteroidales.Prevotellaceae.Prevotella_9	TMEM129
287659	ENSG00000168936	rs112182776	0.050404551	0.004267539	0.920671266	0.812951908	0.285851397	-0.521433148	0.008602243	0.021072352	0.143390431	0.176052809	0.086043268	0.088694737	0.056231158	0.003571588	0.96021316	0.998755611	Bacteria.Actinobacteria.Actinobacteria.Bifidobacteriales.Bifidobacteriaceae	TMEM129
287660	ENSG00000168936	rs112182776	0.042777614	0.018979312	0.433175635	0.754849418	0.375604329	-0.514290876	0.048981364	0.025099262	0.181765676	0.213749492	0.062106774	0.080042792	0.085159214	0.018113605	0.975699737	0.99999132	Bacteria.Firmicutes.Clostridia.Clostridiales.Clostridiaceae_1	TMEM129
287661	ENSG00000168936	rs112182776	0.089699585	0.005140866	0.949540201	0.446353785	0.291786236	-0.650815884	-0.006379464	0.076899956	0.169378236	0.224716602	0.100418084	0.100370439	0.139105271	0.007207627	0.981207319	0.980405449	Bacteria.Firmicutes.Bacilli.Lactobacillales.Streptococcaceae.Streptococcus	TMEM129
287662	ENSG00000168936	rs112182776	0.208277248	0.297035034	0.562536445	0.113204293	0.223036204	-0.251884172	-0.0391989	0.157551241	0.175488206	0.239603739	0.067344547	0.098124581	0.23404959	0.181526991	0.708650344	0.955893766	Bacteria.Firmicutes.Clostridia.Clostridiales.Ruminococcaceae.Ruminococcus_1	TMEM129
287663	ENSG00000168936	rs112182776	0.65159161	0.92999605	0.800111121	0.322563962	0.186086619	0.053152935	0.018897845	-0.111095667	0.410198455	0.602702735	0.074330123	0.111453694	0.959504824	0.723727431	0.997187614	0.921529413	Bacteria.Bacteroidetes.Bacteroidia.Bacteroidales	TMEM129
287664	ENSG00000168936	rs112182776	0.114638274	0.035240511	0.932698315	0.81813272	0.288595634	-0.487951525	0.00634653	0.021796237	0.180468646	0.226902012	0.074860412	0.094404785	0.188628837	0.034339827	0.996596763	0.999791394	Bacteria.Firmicutes.Clostridia.Clostridiales.Ruminococcaceae.Ruminococcaceae_UCG_005	TMEM129
287665	ENSG00000168936	rs112182776	0.043815025	0.021405161	0.442891421	0.805884659	0.375594574	-0.512459368	0.04816289	0.020142011	0.182693233	0.217349376	0.062384302	0.081631503	0.093715241	0.023048482	0.99714486	0.996602117	Bacteria.Firmicutes.Clostridia.Clostridiales.Clostridiaceae_1.Clostridium_sensu_stricto_1	TMEM129
287666	ENSG00000168936	rs112182776	0.039781954	0.003334251	0.595915797	0.918358702	0.296075663	-0.536586266	-0.038865971	-0.008838954	0.141111787	0.176076655	0.072932098	0.085898017	0.04032517	0.002809318	0.745377108	0.985398796	Bacteria.Firmicutes.Clostridia.Clostridiales.Lachnospiraceae.Dorea	TMEM129
287667	ENSG00000168936	rs112182776	0.158584159	0.683110873	0.382743574	0.651696162	0.704231401	-0.246847471	-0.084154507	-0.053047339	0.493767371	0.601979952	0.095760032	0.116972097	0.954184916	0.7618295	0.999826541	0.999832315	Bacteria.Firmicutes.Clostridia.Clostridiales.Lachnospiraceae	TMEM129
287668	ENSG00000168936	rs112182776	0.107223487	0.074986479	0.991419536	0.549979386	0.270246788	-0.421960984	-0.001138696	0.081617801	0.165452155	0.233183186	0.105477156	0.135820145	0.13648336	0.043678082	0.999809928	0.897057506	Bacteria.Actinobacteria.Coriobacteriia.Coriobacteriales.Coriobacteriaceae	TMEM129
287669	ENSG00000168936	rs112182776	0.154763392	0.009579995	0.884704319	0.578276375	0.267151652	-0.632294029	0.014598266	0.055180985	0.185566195	0.23684462	0.10027733	0.098764192	0.212890415	0.013883592	0.991685497	0.975114706	Bacteria.Firmicutes.Bacilli.Lactobacillales	TMEM129
287670	ENSG00000168936	rs112182776	0.291186579	0.496477328	0.553613758	0.292832416	0.61281398	0.907112255	-0.057754459	-0.226759864	0.575857977	1.326406259	0.096993802	0.213819283	0.999435429	0.981350652	0.999968393	0.999515331	Bacteria.Firmicutes	TMEM129
287671	ENSG00000168936	rs112182776	0.470051034	0.062163104	0.150383861	0.163155103	0.125829582	-0.378500786	-0.111956992	0.122063383	0.173164651	0.199440392	0.07692762	0.086538072	0.347231318	0.045875069	0.432343436	0.844200881	Bacteria.Firmicutes.Clostridia.Clostridiales.Christensenellaceae	TMEM129
287672	ENSG00000168936	rs112182776	0.017275857	0.003237398	0.215365201	0.922686779	0.341843275	-0.523652077	0.117509056	0.00888069	0.13990682	0.17126289	0.09392103	0.091151861	0.027788514	0.002849011	0.88760533	0.997132292	Bacteria.Firmicutes.Bacilli.Bacillales	TMEM129
287673	ENSG00000168936	rs112182776	0.092702682	0.024392712	0.551726157	0.636974599	0.380880711	-0.625665336	0.076322534	-0.075592251	0.223203754	0.271484825	0.127567974	0.159423412	0.170299446	0.02973758	0.998820086	0.961415255	Bacteria.Firmicutes.Clostridia.Clostridiales.Family_XIII	TMEM129
287674	ENSG00000168936	rs112182776	0.149416433	0.037729671	0.382067988	0.757656944	0.221090046	-0.50248313	0.042332369	-0.024331086	0.151548775	0.236893954	0.048101576	0.078522259	0.16596109	0.029899088	0.997282517	0.999171204	Bacteria.Proteobacteria.Gammaproteobacteria.Enterobacteriales.Enterobacteriaceae	TMEM129
287675	ENSG00000168936	rs112182776	0.500084382	0.349267261	0.602608229	0.551271482	0.167927303	-0.336779595	-0.048096075	0.082890182	0.247625987	0.357206865	0.091925234	0.138386716	0.602374626	0.357022413	0.843761891	0.935161318	Bacteria.Firmicutes.Clostridia.Clostridiales.Ruminococcaceae.Anaerotruncus	TMEM129
287676	ENSG00000168936	rs112182776	0.205953926	0.051164843	0.275042502	0.033929512	0.205058615	-0.367937028	0.069095377	-0.159986054	0.160509832	0.185192484	0.062768184	0.073838745	0.181708506	0.035705928	0.630743155	0.911334407	Bacteria.Proteobacteria.Betaproteobacteria.Burkholderiales	TMEM129
287677	ENSG00000168936	rs112182776	0.026251235	0.003229661	0.336702276	0.912433029	0.321446221	-0.533287128	-0.05652741	-0.008101929	0.14133346	0.174367221	0.058404583	0.073387638	0.035829451	0.002508863	0.959381648	0.977793214	Bacteria.Bacteroidetes.Bacteroidia.Bacteroidales.Porphyromonadaceae	TMEM129
287678	ENSG00000168936	rs112182776	0.063792609	0.004821313	0.557189496	0.966082924	0.264209018	-0.531906732	-0.040420057	0.003801369	0.140104966	0.182229161	0.068500434	0.089054843	0.059733772	0.003776713	0.918567628	0.976023239	Bacteria.Firmicutes.Clostridia.Clostridiales.Ruminococcaceae.Ruminococcaceae_UCG_002	TMEM129
287679	ENSG00000168936	rs112182776	0.051971837	0.007495348	0.828940169	0.987560668	0.277682329	-0.533578407	-0.013152135	-0.001210574	0.140263101	0.1933022	0.060627688	0.077347466	0.046115208	0.00552903	0.998277807	0.999325446	Bacteria.Bacteroidetes.Bacteroidia.Bacteroidales.Porphyromonadaceae.Parabacteroides	TMEM129
287680	ENSG00000168936	rs112182776	0.045381614	0.003569889	0.62960063	0.538966087	0.304376444	-0.558779881	-0.035058181	0.045677948	0.149178282	0.18478755	0.072347003	0.073954794	0.044077464	0.003387491	0.920904488	0.987424055	Bacteria.Proteobacteria.Gammaproteobacteria.Pasteurellales.Pasteurellaceae	TMEM129
287681	ENSG00000168936	rs112182776	0.607920902	0.085481993	0.162025451	0.655182326	0.097640247	-0.449346596	-0.11075337	0.044947751	0.189392055	0.257312513	0.078305756	0.10018632	0.371413568	0.066334772	0.605059831	0.937005436	Bacteria.Bacteroidetes.Bacteroidia.Bacteroidales.Porphyromonadaceae.Odoribacter	TMEM129
287682	ENSG00000168936	rs112182776	0.152090295	0.066984423	0.712234439	0.777112053	0.348990587	-0.600318856	0.03768108	-0.04031589	0.240816598	0.322235726	0.101710654	0.141825757	0.314570135	0.092876177	0.992565229	0.911649175	Bacteria.Firmicutes.Clostridia.Clostridiales.Ruminococcaceae.Ruminococcaceae_UCG_013	TMEM129
287683	ENSG00000168936	rs112182776	0.045678108	0.00369372	0.600678095	0.726218482	0.284527512	-0.531642575	0.029547807	-0.029216786	0.139647596	0.176502256	0.056174503	0.08307861	0.045626441	0.002953327	0.891122209	0.924217815	Bacteria.Fusobacteria.Fusobacteriia.Fusobacteriales	TMEM129
287684	ENSG00000168936	rs112182776	0.286194994	0.353281905	0.685309567	0.362289271	0.221441348	-0.288953551	-0.035339609	0.119544623	0.205925543	0.309062495	0.086819117	0.130298423	0.380108868	0.246437036	0.998891856	0.999590371	Bacteria.Firmicutes.Bacilli.Bacillales.Staphylococcaceae.Staphylococcus	TMEM129
287685	ENSG00000168936	rs112182776	0.058043026	0.003066851	0.796304384	0.497883962	0.283521055	-0.613735335	0.027751749	0.071675923	0.146944495	0.199514488	0.107069252	0.105151122	0.055144314	0.002722071	0.82070626	0.9138367	Bacteria.Actinobacteria.Actinobacteria	TMEM129
287686	ENSG00000168936	rs112182776	0.032412986	0.002652977	0.350285399	0.465629159	0.314971606	-0.560359811	0.083387433	-0.083139458	0.144077023	0.179285768	0.088633623	0.113279453	0.037612926	0.002485484	0.999670759	0.996530704	Bacteria.Firmicutes.Clostridia.Clostridiales.Ruminococcaceae.Flavonifractor	TMEM129
287687	ENSG00000168936	rs112182776	0.091350552	0.029527333	0.511410088	0.584703056	0.400408715	-0.653793003	0.072851893	-0.077125793	0.233652333	0.293782192	0.110335573	0.140415361	0.224129132	0.049375666	0.99792254	0.986607256	Bacteria.Firmicutes.Clostridia.Clostridiales.Family_XIII.Family_XIII_AD3011_group	TMEM129
287688	ENSG00000168936	rs112182776	0.038524484	0.00276772	0.994062255	0.472959856	0.294452386	-0.565845184	0.000400374	0.048675574	0.139411458	0.181877021	0.053593242	0.067429301	0.041967263	0.002261756	0.887296085	0.836716782	Bacteria.Firmicutes.Negativicutes.Selenomonadales.Veillonellaceae.Dialister	TMEM129
287689	ENSG00000168936	rs112182776	0.651657005	0.930271047	0.800034573	0.322812921	0.186054122	0.05295125	0.018905606	-0.111046991	0.410209397	0.602789975	0.074331553	0.11146263	0.959460813	0.721178806	0.997675757	0.924386311	Bacteria.Bacteroidetes	TMEM129
287690	ENSG00000168936	rs112182776	0.229022042	0.05313934	0.273589839	0.023634588	0.197450488	-0.36214322	-0.082026597	0.184924163	0.162602798	0.183858963	0.074287954	0.07979387	0.194372616	0.032299307	0.755837052	0.944212341	Bacteria.Firmicutes.Clostridia.Clostridiales.Lachnospiraceae.Eubacterium_eligens_group	TMEM129
287691	ENSG00000168936	rs112182776	0.977804865	0.090634401	0.087186483	0.75808345	0.005655491	-0.453747666	-0.155301314	0.039862028	0.202499983	0.264178465	0.089425845	0.128878642	0.572715018	0.10282051	0.662703663	0.898980139	Bacteria.Firmicutes.Clostridia.Clostridiales.Ruminococcaceae.Ruminiclostridium_9	TMEM129
287692	ENSG00000168936	rs112182776	0.283122965	0.236744277	0.686618656	0.556849877	0.217018175	-0.373006539	-0.029398144	0.065449435	0.200517785	0.312351625	0.072541798	0.110822332	0.317246783	0.190059215	0.999878354	0.982531019	Bacteria.Bacteroidetes.Bacteroidia.Bacteroidales.Porphyromonadaceae.Barnesiella	TMEM129
287693	ENSG00000168936	rs112182776	0.750708002	0.690265973	0.65758735	0.470810697	0.120522541	-0.194546139	0.031537971	-0.066847839	0.377748664	0.486030323	0.070825172	0.092153153	0.928831263	0.672773902	0.999973618	0.989705988	Bacteria.Bacteroidetes.Bacteroidia.Bacteroidales.Bacteroidaceae.Bacteroides	TMEM129
287694	ENSG00000168936	rs112182776	0.043463988	0.002576048	0.725678986	0.340707879	0.297936649	-0.597771093	0.022222285	-0.084810678	0.144670213	0.190647661	0.063059975	0.08836199	0.045483215	0.00189906	0.613518507	0.917384146	Bacteria.Firmicutes.Clostridia.Clostridiales.Lachnospiraceae.Lachnospira	TMEM129
287695	ENSG00000168936	rs112182776	0.153427254	0.036129355	0.736451446	0.724534891	0.352815111	-0.494187976	-0.036785885	-0.033903165	0.244262592	0.230949741	0.108833555	0.09578988	0.219306957	0.049978874	0.99759175	0.986746924	Bacteria.Firmicutes.Clostridia.Clostridiales.Lachnospiraceae.Lachnospiraceae_UCG_008	TMEM129
287696	ENSG00000168936	rs112182776	0.077520304	0.011128055	0.833221102	0.918424156	0.296186892	-0.51847064	0.014474082	0.008511014	0.165130667	0.198393277	0.068461298	0.082777653	0.0940693	0.009016859	0.965555196	0.979585985	Bacteria.Firmicutes.Erysipelotrichia.Erysipelotrichales.Erysipelotrichaceae.Erysipelatoclostridium	TMEM129
287697	ENSG00000168936	rs112182776	0.134554986	0.072501838	0.835646582	0.636960281	0.32477357	-0.448887563	0.017836437	0.053479123	0.214335362	0.245882354	0.085628873	0.11278221	0.279863197	0.089585251	0.998832683	0.981449155	Bacteria.Firmicutes.Clostridia.Clostridiales.Ruminococcaceae.Eubacterium_coprostanoligenes_group	TMEM129
287698	ENSG00000168936	rs112182776	0.053726546	0.004019869	0.884668306	0.666289401	0.282472555	-0.548602035	-0.010910218	0.03412414	0.143774018	0.183928696	0.074920095	0.078768663	0.068334549	0.003302442	0.982862011	0.976466776	Bacteria.Firmicutes.Negativicutes.Selenomonadales.Veillonellaceae.Veillonella	TMEM129
287699	ENSG00000168936	rs112182776	0.093482501	0.006113428	0.611325493	0.294760956	0.25663568	-0.506277581	0.039537829	-0.105537725	0.150760528	0.178628569	0.077426334	0.099916724	0.073776752	0.004765318	0.997117901	0.9453081	Bacteria.Firmicutes.Clostridia.Clostridiales.Lachnospiraceae.Eubacterium_hallii_group	TMEM129
287700	ENSG00000168936	rs112182776	0.04493636	0.003652674	0.584304851	0.698507079	0.285853172	-0.533657171	0.030762642	-0.031723745	0.139800807	0.176943685	0.055947057	0.081540509	0.045763675	0.002896548	0.896687956	0.920039251	Bacteria.Fusobacteria.Fusobacteriia.Fusobacteriales.Fusobacteriaceae.Fusobacterium	TMEM129
287701	ENSG00000168936	rs112182776	0.039912709	0.022566752	0.406018819	0.674833458	0.359288448	-0.592901437	-0.054124091	0.041050208	0.171356088	0.253771687	0.064714173	0.097407558	0.081807555	0.023717269	0.505477499	0.968472113	Bacteria.Firmicutes.Clostridia.Clostridiales.Lachnospiraceae.Anaerostipes	TMEM129
287702	ENSG00000168936	rs112182776	0.703857921	0.119962673	0.286842419	0.819082172	0.086278839	-0.484926114	0.070901463	-0.019239174	0.225981434	0.307763556	0.06602301	0.083774787	0.593147158	0.113671737	0.996566686	0.997858307	Bacteria.Proteobacteria.Gammaproteobacteria	TMEM129
287703	ENSG00000168936	rs112182776	0.03408173	0.026230852	0.326513122	0.850278728	0.385573865	-0.534120979	-0.085097862	0.019222576	0.17811174	0.234809142	0.086077079	0.101429662	0.076236517	0.030151451	0.890411299	0.938850398	Bacteria.Firmicutes.Clostridia.Clostridiales.Lachnospiraceae.Blautia	TMEM129
287704	ENSG00000168936	rs112182776	0.028915667	0.136356191	0.400433727	0.225801061	0.344022113	-0.326527879	0.048424509	0.103034224	0.153980227	0.216505861	0.057212164	0.084257348	0.05896635	0.0772264	0.959597159	0.99789802	Bacteria.Verrucomicrobia	TMEM129
287705	ENSG00000168936	rs112182776	0.505928412	0.505113021	0.30825469	0.115031998	0.133506462	-0.183664881	-0.099050339	0.203115458	0.19959122	0.27405039	0.096451812	0.127155533	0.457215952	0.229560723	0.799775158	0.942166966	Bacteria.Firmicutes.Clostridia.Clostridiales.Lachnospiraceae.Lachnospiraceae_ND3007_group	TMEM129
287706	ENSG00000168936	rs112182776	0.013008087	0.002111487	0.105588895	0.264749949	0.554137036	-0.716419271	0.131884235	-0.09672736	0.216981802	0.223718589	0.080359021	0.085984201	0.052273167	0.006145176	0.77486734	0.947283106	Bacteria.Firmicutes.Erysipelotrichia.Erysipelotrichales.Erysipelotrichaceae.Clostridium_innocuum_group	TMEM129
287707	ENSG00000168936	rs112182776	0.013752538	0.003012166	0.174091587	0.674630198	0.409272856	-0.550187624	0.11190852	-0.034139848	0.161613743	0.178499225	0.081433856	0.080956289	0.032695126	0.004388955	0.979221309	0.998719086	Bacteria.Firmicutes.Bacilli.Bacillales.Family_XI.Gemella	TMEM129
287708	ENSG00000168936	rs112182776	0.475844595	0.062761038	0.147854588	0.166700902	0.124278509	-0.378454254	-0.11277358	0.121309061	0.173292549	0.199883668	0.07700042	0.086739103	0.352249965	0.047158348	0.432751412	0.844788331	Bacteria.Firmicutes.Clostridia.Clostridiales.Christensenellaceae.Christensenellaceae_R_7_group	TMEM129
287709	ENSG00000168936	rs112182776	0.250652689	0.015025209	0.28073896	0.840459102	0.186706149	-0.599255412	-0.078897854	-0.020887649	0.161077438	0.239884643	0.072535584	0.10334604	0.192184015	0.015167971	0.84372248	0.998819627	Bacteria.Firmicutes.Clostridia.Clostridiales.Ruminococcaceae.Ruminococcaceae_UCG_003	TMEM129
287710	ENSG00000168936	rs112182776	0.049231517	0.002849474	0.713173502	0.382638103	0.295410951	-0.595799273	0.023168296	-0.071070784	0.147404466	0.192116546	0.062751519	0.080853938	0.068169315	0.003110722	0.909951351	0.953590047	Bacteria.Firmicutes.Negativicutes.Selenomonadales.Acidaminococcaceae	TMEM129
287711	ENSG00000168936	rs112182776	0.026841401	0.002094518	0.339951509	0.81901639	0.314163184	-0.564550864	-0.069008234	-0.020264323	0.138692366	0.176145906	0.071784519	0.088206031	0.033330689	0.001820294	0.997604342	0.996621608	Bacteria.Proteobacteria.Deltaproteobacteria	TMEM129
287712	ENSG00000168936	rs112182776	0.062563353	0.012608354	0.731545848	0.628506355	0.304006559	-0.591523267	-0.024472683	0.041629517	0.160439424	0.23054068	0.071028187	0.085633643	0.107177182	0.015746214	0.947231674	0.997216401	Bacteria.Firmicutes.Clostridia.Clostridiales.Ruminococcaceae.Subdoligranulum	TMEM129
287713	ENSG00000168936	rs112182776	0.32663759	0.052491118	0.626728921	0.864805463	0.202004338	-0.482272022	-0.0308419	0.015348474	0.204381763	0.244159536	0.063115587	0.089791017	0.336373344	0.063904931	0.994527911	0.958178878	Bacteria.Proteobacteria.Gammaproteobacteria.Enterobacteriales.Enterobacteriaceae.Citrobacter	TMEM129
287714	ENSG00000168936	rs112182776	0.276561292	0.081953245	0.252870091	0.041287607	0.184477352	-0.339642007	0.073572487	-0.153403335	0.168120242	0.192233677	0.063773932	0.07368218	0.249917954	0.054137023	0.695600516	0.816305037	Bacteria.Proteobacteria.Betaproteobacteria	TMEM129
287715	ENSG00000168936	rs112182776	0.03229012	0.00824056	0.509475242	0.678377261	0.329946977	-0.499457943	0.045169157	0.034969865	0.150816149	0.183251509	0.068096203	0.08395044	0.047361223	0.004978091	0.572174579	0.978852074	Bacteria.Firmicutes.Clostridia.Clostridiales.Peptostreptococcaceae.Intestinibacter	TMEM129
287716	ENSG00000168936	rs112182776	0.076417678	0.264812055	0.55322006	0.59867448	0.377035568	-0.353905766	0.049950388	0.064607022	0.209403249	0.314640019	0.083804078	0.122152941	0.190726827	0.198738368	0.961249848	0.997513341	Bacteria.Firmicutes.Clostridia.Clostridiales.Lachnospiraceae.Eubacterium_xylanophilum_group	TMEM129
287717	ENSG00000168936	rs112182776	0.229542331	0.16528679	0.671477609	0.157478122	0.232820366	-0.316607263	0.038759689	-0.155136155	0.191947057	0.225616346	0.090974107	0.108479326	0.249439516	0.140347736	0.921628067	0.759018229	Bacteria.Firmicutes.Erysipelotrichia.Erysipelotrichales.Erysipelotrichaceae	TMEM129
287718	ENSG00000168936	rs112182776	0.092043331	0.014342277	0.389083145	0.025977563	0.253015156	-0.437797723	0.050250032	-0.157640893	0.147965585	0.173993628	0.057952585	0.069179861	0.095372449	0.01282578	0.705559405	0.837979259	Bacteria.Proteobacteria.Betaproteobacteria.Burkholderiales.Alcaligenaceae	TMEM129
287719	ENSG00000168936	rs112182776	0.240308336	0.164561991	0.952728954	0.773744912	0.286758802	-0.447577989	0.004944038	0.032048914	0.241978254	0.318391981	0.083079935	0.111018825	0.351352363	0.151651649	0.997594253	0.968948848	Bacteria.Firmicutes.Erysipelotrichia.Erysipelotrichales.Erysipelotrichaceae.Faecalitalea	TMEM129
287720	ENSG00000168936	rs112182776	0.058022027	0.005599767	0.940795974	0.450690325	0.268491588	-0.505157412	-0.003917585	0.056156494	0.139142986	0.176276401	0.052544655	0.074002917	0.055465099	0.003372333	0.843429849	0.903004347	Bacteria.Firmicutes.Clostridia.Clostridiales.Lachnospiraceae.Lachnospiraceae_NK4A136_group	TMEM129
287721	ENSG00000168936	rs112182776	0.056469287	0.013246438	0.615430866	0.92235294	0.322933033	-0.521350097	0.030146068	0.007456813	0.166286355	0.204702879	0.05972296	0.076206992	0.06110363	0.009776575	0.955858825	0.97585266	Bacteria.Firmicutes.Clostridia.Clostridiales.Lachnospiraceae.Tyzzerella	TMEM129
287722	ENSG00000168936	rs112182776	0.026318328	0.02223115	0.409129489	0.137221292	0.316544598	-0.416950753	-0.044022668	-0.100184866	0.139242918	0.177998422	0.052988457	0.066577169	0.042524447	0.015902757	0.702903739	0.784864478	Bacteria.Firmicutes.Clostridia.Clostridiales.Lachnospiraceae.Roseburia	TMEM129
287723	ENSG00000168936	rs112182776	0.106560524	0.081111461	0.845704653	0.21877765	0.309894071	-0.385286757	-0.014693482	-0.110333733	0.189359658	0.217452603	0.075204495	0.088850828	0.136742545	0.048014342	0.744398187	0.920789301	Bacteria.Firmicutes.Clostridia.Clostridiales.Lachnospiraceae.Lachnoclostridium	TMEM129
287724	ENSG00000168936	rs112182776	0.111448684	0.117997169	0.883973144	0.989410852	0.292992064	-0.508354215	0.012861202	0.001687805	0.181571291	0.32088595	0.087784464	0.126682885	0.239523636	0.112212038	0.99991226	0.999177825	Bacteria.Actinobacteria.Coriobacteriia.Coriobacteriales.Coriobacteriaceae.Collinsella	TMEM129
287725	ENSG00000168936	rs112182776	0.076848894	0.003561278	0.892512061	0.546290077	0.265714617	-0.556300267	0.010756696	0.059016232	0.147797694	0.183916766	0.079293611	0.097304969	0.071775741	0.003721914	0.921960095	0.935147862	Bacteria.Firmicutes.Clostridia.Clostridiales.Lachnospiraceae.Fusicatenibacter	TMEM129
287726	ENSG00000168936	rs112182776	0.055130093	0.00088905	0.16863365	0.364106725	0.263075816	-0.63877716	-0.06959409	-0.059239883	0.134704971	0.183339398	0.049991764	0.064815485	0.05299987	0.001042637	0.641163691	0.993577312	Bacteria.Proteobacteria.Betaproteobacteria.Burkholderiales.Alcaligenaceae.Sutterella	TMEM129
287727	ENSG00000168936	rs112182776	0.286800857	0.015579158	0.618673429	0.509171983	0.224450107	-0.722753524	0.050920213	0.073478606	0.208988389	0.290966529	0.101814198	0.110695453	0.326439503	0.027249918	0.962969945	0.933837527	Bacteria.Firmicutes.Bacilli	TMEM129
287728	ENSG00000168936	rs112182776	0.025625373	0.001815354	0.330706292	0.757579061	0.315508938	-0.572089777	-0.070058054	-0.027146496	0.138118099	0.175888483	0.071485815	0.087579182	0.032203242	0.001548561	0.998525812	0.997174658	Bacteria.Proteobacteria.Deltaproteobacteria.Desulfovibrionales.Desulfovibrionaceae	TMEM129
287729	ENSG00000168936	rs112182776	0.459464142	0.028852891	0.270031581	0.803710723	0.140087256	-0.550005367	-0.069765817	-0.021685106	0.188249943	0.246075832	0.062712266	0.086891595	0.316098238	0.034727802	0.581044767	0.932319533	Bacteria.Firmicutes.Clostridia.Clostridiales.Lachnospiraceae.Lachnospiraceae_UCG_010	TMEM129
287730	ENSG00000168936	rs112182776	0.036786086	0.002539829	0.432735507	0.342425077	0.299132585	-0.569104688	0.079008304	-0.106642819	0.140302302	0.181228333	0.100083705	0.111507018	0.039438294	0.001988747	0.999276643	0.988728768	Bacteria.Firmicutes.Clostridia.Clostridiales.Ruminococcaceae.Ruminiclostridium_5	TMEM129
287731	ENSG00000168938	rs17388251	0.000914242	7.62E-06	0.295269204	0.17533473	0.522230469	-0.802957276	0.090812624	-0.121880532	0.15027226	0.165052874	0.086067201	0.0889501	0.011050759	9.96E-05	0.998820086	0.961415255	Bacteria.Firmicutes.Clostridia.Clostridiales.Family_XIII	PPIC
287732	ENSG00000168938	rs17388251	0.003019776	1.12E-05	0.977204927	0.956258609	0.422663484	-0.655307214	-0.002127511	-0.003711835	0.137164519	0.1376463	0.074172029	0.067412901	0.012550751	6.42E-05	0.983607358	0.892921214	Bacteria.Firmicutes.Bacilli.Lactobacillales.Carnobacteriaceae.Granulicatella	PPIC
287733	ENSG00000168938	rs17388251	0.00474121	1.88E-06	0.203847428	0.033558608	0.374129018	-0.623634547	-0.094249317	0.155711379	0.127915915	0.119076233	0.073427129	0.071710859	0.012241975	8.69E-06	0.998043854	0.928618017	Bacteria.Firmicutes.Clostridia.Clostridiales.Ruminococcaceaencultured	PPIC
287734	ENSG00000168938	rs17388251	0.002904663	4.84E-05	0.412934562	0.470767776	0.523035173	-0.732308571	0.057523551	-0.04864667	0.16900984	0.168189591	0.069807378	0.067055401	0.023032341	0.000476087	0.75940859	0.996502544	Bacteria.Firmicutes.Clostridia.Clostridiales.Family_XI	PPIC
287735	ENSG00000168938	rs17388251	0.002537592	7.17E-06	0.62557515	0.399856681	0.469552872	-0.724945689	0.030393385	-0.054237964	0.149512411	0.148518524	0.061989817	0.064001736	0.016573199	5.67E-05	0.58322324	0.932323665	Bacteria.Firmicutes.Clostridia.Clostridiales.Christensenellaceae	PPIC
287736	ENSG00000168938	rs17388251	0.027510591	0.00034561	0.957877866	0.971926287	0.416728904	-0.655433486	-0.003745425	-0.002324029	0.184805435	0.173492245	0.07064052	0.065783923	0.120640168	0.003058516	0.970853663	0.998957768	Bacteria.Firmicutes.Clostridia.Clostridiales.Lachnospiraceae.Eubacterium_xylanophilum_group	PPIC
287737	ENSG00000168938	rs17388251	0.501121269	0.04313437	0.838204855	0.410870858	0.321365113	-1.07425604	0.016558317	0.073997666	0.475038295	0.520783347	0.080768286	0.089401907	0.997454612	0.727982475	0.997650199	0.999159905	Bacteria.Firmicutes.Clostridia.Clostridiales	PPIC
287738	ENSG00000168938	rs17388251	5.09E-05	1.40E-06	0.019816107	0.044018217	0.691817106	-0.887030754	-0.182414398	0.156236564	0.1594095	0.166896313	0.07636238	0.076070627	0.001684661	3.21E-05	0.71132864	0.670069867	Bacteria.Firmicutes.Erysipelotrichia.Erysipelotrichales	PPIC
287739	ENSG00000168938	rs17388251	0.002440762	3.65E-05	0.504635136	0.579140784	0.492482829	-0.704657065	0.043121649	-0.035039402	0.156160684	0.158937463	0.064270368	0.062857585	0.017502764	0.000334552	0.695480409	0.992887087	Bacteria.Firmicutes.Clostridia.Clostridiales.Ruminococcaceae.Ruminococcus_1	PPIC
287740	ENSG00000168938	rs17388251	0.000407674	3.54E-07	0.204523378	0.091116398	0.458848562	-0.672699743	-0.097340099	0.1468619	0.123099627	0.118631178	0.075949878	0.085635651	0.001897253	1.94E-06	0.66144256	0.861844671	Bacteria.Actinobacteria.Actinobacteria	PPIC
287741	ENSG00000168938	rs17388251	0.003664281	0.000208132	0.152618309	0.160029603	0.368384798	-0.557567868	-0.094408686	0.094484214	0.122189156	0.141855004	0.065230816	0.066480535	0.009993461	0.000358057	0.893263654	0.976365631	Bacteria.Actinobacteria.Actinobacteria.Bifidobacteriales.Bifidobacteriaceae	PPIC
287742	ENSG00000168938	rs17388251	0.000849095	3.16E-06	0.460743919	0.247277957	0.477497588	-0.752451843	0.04512584	-0.076030946	0.136477249	0.147532633	0.060814283	0.065123492	0.005563628	2.52E-05	0.979221309	0.998719086	Bacteria.Firmicutes.Bacilli.Bacillales.Family_XI.Gemella	PPIC
287743	ENSG00000168938	rs17388251	0.028540397	0.000478926	0.557028747	0.491030108	0.545947978	-0.769538234	-0.039239703	0.040124875	0.243764466	0.209232061	0.066472893	0.057934012	0.271653849	0.014150642	0.998803525	0.997226571	Bacteria.Firmicutes.Clostridia.Clostridiales.Lachnospiraceae.Eubacterium_rectale_group	PPIC
287744	ENSG00000168938	rs17388251	0.003190443	3.99E-06	0.850903458	0.708109083	0.438511254	-0.669373358	0.010470538	-0.020100761	0.143182336	0.132854577	0.055483068	0.053453276	0.011197491	2.39E-05	0.803941132	0.995678867	Bacteria.Firmicutes.Negativicutes.Selenomonadales.Acidaminococcaceae.Phascolarctobacterium	PPIC
287745	ENSG00000168938	rs17388251	0.105049496	0.012448358	0.621384214	0.491705709	0.584155123	-0.868420669	-0.037423297	0.050605287	0.355372073	0.337815487	0.075410488	0.073180512	0.756290166	0.204659531	0.999135888	0.996172726	Bacteria.Firmicutes.Clostridia.Clostridiales.Ruminococcaceae	PPIC
287746	ENSG00000168938	rs17388251	0.097423516	5.23E-05	0.351449055	0.479550698	0.294670527	-0.70538962	0.062362311	0.047013209	0.175220477	0.162833867	0.066447138	0.066110996	0.179643296	0.000459487	0.761472878	0.902660525	Bacteria.Firmicutes.Negativicutes.Selenomonadales.Veillonellaceae	PPIC
287747	ENSG00000168938	rs17388251	0.114271142	0.001112819	0.507847189	0.708526315	0.317901189	-0.597675245	-0.046303904	0.023605672	0.198589185	0.17515392	0.069538416	0.062868042	0.224867751	0.006542998	0.998896274	0.992151709	Bacteria.Proteobacteria.Deltaproteobacteria.Desulfovibrionales.Desulfovibrionaceae.Desulfovibrio	PPIC
287748	ENSG00000168938	rs17388251	0.041340447	5.34E-05	0.543378241	0.930060015	0.34793968	-0.625029877	-0.039671527	0.005798247	0.167166139	0.144475616	0.064936575	0.065806792	0.084706645	0.000374541	0.767930569	0.944114248	Bacteria.Bacteroidetes.Bacteroidia.Bacteroidales.Porphyromonadaceae.Odoribacter	PPIC
287749	ENSG00000168938	rs17388251	0.006093337	1.35E-05	0.626990177	0.990218517	0.388955062	-0.64758906	-0.039804075	0.001146091	0.137176669	0.137493517	0.081517873	0.093126466	0.022335846	5.95E-05	0.999672451	0.998587032	Bacteria.Firmicutes.Clostridia.Clostridiales.Ruminococcaceae.Butyricicoccus	PPIC
287750	ENSG00000168938	rs17388251	0.00124452	5.85E-07	0.406964727	0.185122638	0.468922571	-0.719040387	-0.067503955	0.145823947	0.138891916	0.129765755	0.080875701	0.10887698	0.006581904	4.96E-06	0.769950072	0.88248896	Bacteria.Actinobacteria	PPIC
287751	ENSG00000168938	rs17388251	0.00090931	1.20E-06	0.596982162	0.815514695	0.418485425	-0.653306974	-0.027038629	-0.012873069	0.120359864	0.122022274	0.050885929	0.054950612	0.002838553	5.38E-06	0.998277807	0.999325446	Bacteria.Bacteroidetes.Bacteroidia.Bacteroidales.Porphyromonadaceae.Parabacteroides	PPIC
287752	ENSG00000168938	rs17388251	0.001342183	5.91E-07	0.344055313	0.906005665	0.398516184	-0.658334174	0.052236919	0.00612122	0.118901547	0.118860413	0.054805661	0.051638588	0.004539929	3.34E-06	0.915215198	0.995634428	Bacteria.Proteobacteria.Gammaproteobacteria.Pasteurellales.Pasteurellaceae.Haemophilus	PPIC
287753	ENSG00000168938	rs17388251	0.03248105	0.000129039	0.403077903	0.693124619	0.338618317	-0.722763328	0.06045056	0.031653559	0.154956742	0.177509119	0.071825112	0.07985704	0.115476644	0.001032893	0.95319546	0.933837527	Bacteria.Firmicutes.Bacilli	PPIC
287754	ENSG00000168938	rs17388251	0.000257069	1.82E-07	0.311618207	0.069910245	0.472014993	-0.74693046	0.071481907	-0.135389027	0.122050828	0.127886688	0.070096106	0.073466823	0.001587314	1.15E-06	0.88760533	0.997132292	Bacteria.Firmicutes.Bacilli.Bacillales	PPIC
287755	ENSG00000168938	rs17388251	0.003910802	2.42E-05	0.414379674	0.187193345	0.529550805	-0.841548628	0.074373854	-0.116377211	0.176972977	0.185044245	0.090537154	0.087306348	0.044389333	0.000388815	0.99792254	0.986607256	Bacteria.Firmicutes.Clostridia.Clostridiales.Family_XIII.Family_XIII_AD3011_group	PPIC
287756	ENSG00000168938	rs17388251	0.000597198	9.47E-07	0.639459254	0.799471398	0.433059745	-0.655283182	0.025947568	-0.014295288	0.119979695	0.120979553	0.055130188	0.056043717	0.00250255	4.12E-06	0.995339941	0.95533137	Bacteria.Proteobacteria.Deltaproteobacteria.Desulfovibrionales.Desulfovibrionaceae.Bilophila	PPIC
287757	ENSG00000168938	rs17388251	0.001541292	6.88E-07	0.39270473	0.941458696	0.396361443	-0.653948997	-0.047832321	-0.003570804	0.119874099	0.118910939	0.055590002	0.048436656	0.004316344	3.63E-06	0.968802863	0.997181136	Bacteria.Bacteroidetes.Bacteroidia.Bacteroidales.Prevotellaceae	PPIC
287758	ENSG00000168938	rs17388251	0.005329644	1.45E-05	0.837999891	0.665056392	0.445322096	-0.684769708	0.011145631	-0.022446585	0.15444641	0.146006501	0.054296471	0.051610061	0.019915361	9.68E-05	0.986866092	0.998439902	Bacteria.Verrucomicrobia.Verrucomicrobiae.Verrucomicrobiales.Verrucomicrobiaceae.Akkermansia	PPIC
287759	ENSG00000168938	rs17388251	0.492695786	0.112015051	0.050775628	0.62308048	-0.249196801	-0.515792277	0.171809408	-0.035763798	0.361192734	0.320159429	0.086326871	0.072419102	0.792988784	0.351500214	0.999330493	0.996754281	Bacteria.Proteobacteria	PPIC
287760	ENSG00000168938	rs17388251	0.002129529	9.59E-06	0.485359522	0.062897686	0.51624728	-0.971326793	0.041309748	-0.138382144	0.16135347	0.202254081	0.058869369	0.073126655	0.026434202	0.000125323	0.999985325	0.999758873	Bacteria.Firmicutes.Clostridia.Clostridiales.Ruminococcaceae.Ruminococcaceae_UCG_014	PPIC
287761	ENSG00000168938	rs17388251	0.003909164	1.36E-06	0.0982431	0.728524874	0.360985557	-0.628832872	-0.087233651	0.02005564	0.120633519	0.118138169	0.052001472	0.057533862	0.009429836	4.73E-06	0.277971577	0.994284648	Bacteria.Firmicutes.Clostridia.Clostridiales.Lachnospiraceae.Lachnospira	PPIC
287762	ENSG00000168938	rs17388251	0.002599295	0.000527636	0.890350543	0.892281885	0.418786253	-0.67753369	-0.01177636	-0.015114576	0.133693484	0.185729869	0.085088033	0.11117841	0.016204734	0.001349157	0.999739884	0.911963834	Bacteria.Actinobacteria.Coriobacteriia.Coriobacteriales.Coriobacteriaceae	PPIC
287763	ENSG00000168938	rs17388251	0.366557592	0.008404576	0.197656396	0.276877177	0.194795301	-0.491211655	-0.118514104	0.09067508	0.21422844	0.180707994	0.09105446	0.082690026	0.457123761	0.026213818	0.99032513	0.852505746	Bacteria.Firmicutes.Clostridia.Clostridiales.Ruminococcaceae.Ruminococcaceae_UCG_013	PPIC
287764	ENSG00000168938	rs17388251	0.000445922	3.38E-07	0.947140644	0.239913503	0.432430376	-0.674727572	-0.003864031	-0.063914948	0.116875557	0.118746852	0.058058139	0.053888163	0.001816	1.72E-06	0.999160666	0.997201293	Bacteria.Firmicutes.Clostridia.Clostridiales.Lachnospiraceae.Coprococcus_1	PPIC
287765	ENSG00000168938	rs17388251	0.001505985	1.64E-06	0.93706525	0.936316237	0.430040455	-0.652644685	-0.00506349	-0.00479946	0.129761911	0.123763731	0.063880409	0.059835761	0.006215583	6.90E-06	0.982862011	0.997435414	Bacteria.Firmicutes.Negativicutes.Selenomonadales.Veillonellaceae.Veillonella	PPIC
287766	ENSG00000168938	rs17388251	5.75E-05	3.25E-07	0.0313476	0.055810603	0.601872889	-0.810954281	-0.118385032	0.106095849	0.139808037	0.142474825	0.053804734	0.054481146	0.001083465	4.90E-06	0.768400816	0.997216401	Bacteria.Firmicutes.Clostridia.Clostridiales.Ruminococcaceae.Subdoligranulum	PPIC
287767	ENSG00000168938	rs17388251	0.081290078	0.004066328	0.435186255	0.115276918	0.321893892	-0.478127797	-0.053854179	0.092411587	0.181783444	0.160516625	0.068586159	0.057891803	0.162817833	0.012476825	0.997329664	0.92426646	Bacteria.Firmicutes.Negativicutes.Selenomonadales.Veillonellaceae.Megasphaera	PPIC
287768	ENSG00000168938	rs17388251	0.093899119	0.000166856	0.508173618	0.886630509	0.321503703	-0.638609025	-0.040356739	-0.007598086	0.189112382	0.159806973	0.060653875	0.05308531	0.164853106	0.001037367	0.837481207	0.991923993	Bacteria.Bacteroidetes.Bacteroidia.Bacteroidales.Prevotellaceae.Prevotella_9	PPIC
287769	ENSG00000168938	rs17388251	0.315036299	0.001159956	0.382074165	0.745630344	0.237205977	-0.691845938	0.073360264	0.024519219	0.234269233	0.203548991	0.083359152	0.07526099	0.51099057	0.015673652	0.883578116	0.93080513	Bacteria.Firmicutes.Negativicutes.Selenomonadales	PPIC
287770	ENSG00000168938	rs17388251	0.00611874	4.52E-06	0.446133975	0.361776085	0.374527114	-0.771390031	0.053430722	0.073864619	0.132157974	0.154124439	0.069704351	0.080422636	0.031546743	3.54E-05	0.988415778	0.976249604	Bacteria.Firmicutes.Bacilli.Lactobacillales.Streptococcaceae	PPIC
287771	ENSG00000168938	rs17388251	0.000996193	1.81E-06	0.15625694	0.501153562	0.405747412	-0.633746993	0.064928529	-0.031975784	0.117682336	0.120780002	0.045265842	0.047269823	0.003444263	6.77E-06	0.615340191	0.838001508	Bacteria.Firmicutes.Negativicutes.Selenomonadales.Veillonellaceae.Dialister	PPIC
287772	ENSG00000168938	rs17388251	0.043282712	7.21E-05	0.724159886	0.430962071	0.373676275	-0.73836569	-0.026682491	-0.061815065	0.181285443	0.174129688	0.075281668	0.078001757	0.12671968	0.000659731	0.857561704	0.957150765	Bacteria.Firmicutes.Clostridia.Clostridiales.Lachnospiraceae.Lachnospiraceae_ND3007_group	PPIC
287773	ENSG00000168938	rs17388251	0.003776429	0.000255277	0.154045134	0.130661067	0.366455958	-0.548349068	-0.093671956	0.09885254	0.121972273	0.141711819	0.0649504	0.064573958	0.010573854	0.000386018	0.793674774	0.917984848	Bacteria.Actinobacteria.Actinobacteria.Bifidobacteriales.Bifidobacteriaceae.Bifidobacterium	PPIC
287774	ENSG00000168938	rs17388251	0.022308086	0.004970766	0.834464513	0.222938717	0.492839465	-0.50205516	-0.010357154	-0.052676631	0.210521679	0.172640738	0.049362116	0.042808592	0.133596981	0.025003937	0.990825301	0.864329368	Bacteria.Firmicutes.Clostridia.Clostridiales.Ruminococcaceae.Faecalibacterium	PPIC
287775	ENSG00000168938	rs17388251	0.001521863	6.56E-07	0.393098572	0.870010258	0.396661984	-0.657378759	0.047327428	0.008490817	0.119814351	0.119269166	0.055049277	0.051680918	0.004808524	3.68E-06	0.913835298	0.996566573	Bacteria.Proteobacteria.Gammaproteobacteria.Pasteurellales.Pasteurellaceae	PPIC
287776	ENSG00000168938	rs17388251	0.022734423	0.001098022	0.79004865	0.953598065	0.469071963	-0.660947423	0.020574705	-0.004486454	0.201029523	0.193452173	0.076958872	0.076804408	0.112780391	0.006962149	0.997947728	0.999729848	Bacteria.Actinobacteria.Actinobacteria.Micrococcales	PPIC
287777	ENSG00000168938	rs17388251	0.005100974	4.84E-06	0.52391831	0.826606629	0.385441141	-0.63262313	-0.034815943	0.011102642	0.132959915	0.126859531	0.05433368	0.05048016	0.015397959	2.13E-05	0.899948514	0.990319722	Bacteria.Firmicutes.Negativicutes.Selenomonadales.Acidaminococcaceae	PPIC
287778	ENSG00000168938	rs17388251	0.000706153	1.48E-06	0.842451334	0.892673803	0.423722197	-0.649546643	0.011877886	-0.007690333	0.119124686	0.122553088	0.059521765	0.0567757	0.002708058	5.62E-06	0.997604342	0.996621608	Bacteria.Proteobacteria.Deltaproteobacteria	PPIC
287779	ENSG00000168938	rs17388251	0.001175606	3.03E-06	0.583517884	0.66761229	0.411595766	-0.636940293	0.031713799	-0.024118065	0.121250492	0.124609199	0.057556065	0.055907805	0.00349098	1.02E-05	0.97729231	0.892571169	Bacteria.Bacteroidetes.Bacteroidia.Bacteroidales.Rikenellaceae	PPIC
287780	ENSG00000168938	rs17388251	0.737156954	0.042306843	0.635257335	0.352772349	0.174435471	-1.17415494	0.040869258	0.088723496	0.517519181	0.566874384	0.08575475	0.094796908	0.999435429	0.87308088	0.999968393	0.999515331	Bacteria.Firmicutes	PPIC
287781	ENSG00000168938	rs17388251	0.002417948	3.01E-06	0.374168058	0.062329685	0.515027892	-0.904904121	0.061210895	-0.147124578	0.163145738	0.176975317	0.068403388	0.077573903	0.036842151	8.53E-05	0.948905015	0.941715898	Bacteria.Firmicutes.Clostridia.Clostridiales.Ruminococcaceae.Ruminococcaceae_NK4A214_group	PPIC
287782	ENSG00000168938	rs17388251	0.000916809	4.82E-06	0.805904018	0.812221911	0.437313542	-0.639885205	0.01423515	0.016895025	0.125869695	0.128288785	0.057698062	0.070830328	0.003760792	1.63E-05	0.990263512	0.941010106	Bacteria.Proteobacteria.Gammaproteobacteria.Pseudomonadales	PPIC
287783	ENSG00000168938	rs17388251	0.420086466	0.062830642	0.655466134	0.735764037	0.275468779	-0.791721713	0.027878984	0.026530364	0.339490145	0.418267915	0.062195694	0.078279614	0.935258147	0.349697038	0.997675757	0.944715108	Bacteria.Bacteroidetes	PPIC
287784	ENSG00000168938	rs17388251	0.00200498	0.00031145	0.984030663	0.7326279	0.426317143	-0.704945257	-0.001724298	-0.042214151	0.132413642	0.185050496	0.085815446	0.123036246	0.013215167	0.000853686	0.999005033	0.934726639	Bacteria.Actinobacteria.Coriobacteriia.Coriobacteriales	PPIC
287785	ENSG00000168938	rs17388251	0.000192617	7.52E-08	0.314215416	0.019660363	0.463916393	-0.716585934	0.051442914	-0.117234854	0.117340384	0.118176151	0.050719237	0.049012065	0.001122896	4.81E-07	0.90585721	0.778598099	Bacteria.Firmicutes.Clostridia.Clostridiales.Ruminococcaceae.Ruminococcaceae_UCG_002	PPIC
287786	ENSG00000168938	rs17388251	0.008576022	1.47E-06	0.982271706	0.086674249	0.42715139	-0.830549546	-0.001380677	-0.106710572	0.157573954	0.156654614	0.061895389	0.061344312	0.044688031	2.11E-05	0.996596763	0.999791394	Bacteria.Firmicutes.Clostridia.Clostridiales.Ruminococcaceae.Ruminococcaceae_UCG_005	PPIC
287787	ENSG00000168938	rs17388251	0.097589901	0.001458381	0.884750492	0.935635769	0.393913722	-0.660348523	-0.013074572	-0.006295808	0.234352504	0.198626195	0.089847123	0.077659371	0.32076122	0.016404497	0.882579281	0.941681359	Bacteria.Firmicutes.Clostridia.Clostridiales.Ruminococcaceae.Anaerotruncus	PPIC
287788	ENSG00000168938	rs17388251	0.003024954	0.000104892	0.717258467	0.814715244	0.461905915	-0.626913495	-0.021402116	-0.014533851	0.149928131	0.151717618	0.058844676	0.06176719	0.01669434	0.000494807	0.814018309	0.996359602	Bacteria.Proteobacteria.Betaproteobacteria	PPIC
287789	ENSG00000168938	rs17388251	0.262118845	0.014717393	0.912284609	0.26066317	0.464300542	-1.166034339	-0.008731638	0.100668434	0.410442203	0.46526909	0.078957189	0.088717156	0.954184916	0.429649104	0.999826541	0.999832315	Bacteria.Firmicutes.Clostridia.Clostridiales.Lachnospiraceae	PPIC
287790	ENSG00000168938	rs17388251	0.002600716	7.34E-06	0.628656434	0.401563916	0.469435352	-0.724860867	0.030180815	-0.054089389	0.149871574	0.148691594	0.062110382	0.064059441	0.016811807	5.90E-05	0.583901813	0.923668249	Bacteria.Firmicutes.Clostridia.Clostridiales.Christensenellaceae.Christensenellaceae_R_7_group	PPIC
287791	ENSG00000168938	rs17388251	0.010230412	1.77E-05	0.471874617	0.471059974	0.369536396	-0.758566985	0.050204551	0.056629635	0.139708287	0.16368769	0.069376469	0.078110898	0.048678752	0.00013855	0.978575925	0.973447285	Bacteria.Firmicutes.Bacilli.Lactobacillales	PPIC
287792	ENSG00000168938	rs17388251	0.030010196	0.003068038	0.975849329	0.640688572	0.429647029	-0.582341005	0.0023217	0.034604782	0.193654256	0.189316896	0.076397441	0.073795171	0.134107683	0.01272074	0.998832683	0.981449155	Bacteria.Firmicutes.Clostridia.Clostridiales.Ruminococcaceae.Eubacterium_coprostanoligenes_group	PPIC
287793	ENSG00000168938	rs17388251	0.000604812	1.16E-06	0.074137324	0.432407234	0.41769048	-0.641757539	0.09196282	-0.042523721	0.115848488	0.11964637	0.050668125	0.053828295	0.002395423	4.79E-06	0.731918684	0.890364728	Bacteria.Fusobacteria.Fusobacteriia.Fusobacteriales	PPIC
287794	ENSG00000168938	rs17388251	0.014911207	0.00178847	0.838532823	0.749925306	0.403853395	-0.718310165	-0.014408778	-0.031058495	0.161472701	0.22050914	0.07042805	0.097029917	0.087718427	0.007760115	0.99991226	0.996838275	Bacteria.Actinobacteria.Coriobacteriia.Coriobacteriales.Coriobacteriaceae.Collinsella	PPIC
287795	ENSG00000168938	rs17388251	0.020019089	5.96E-05	0.245380333	0.536247086	0.336456365	-0.598173632	0.050897515	-0.023943675	0.141088756	0.139283597	0.043419121	0.03850692	0.041556906	0.000186226	0.999492402	0.999741582	Bacteria.Proteobacteria.Gammaproteobacteria.Enterobacteriales.Enterobacteriaceae.Escherichia_Shigella	PPIC
287796	ENSG00000168938	rs17388251	0.000273253	1.84E-06	0.268912857	0.955081791	0.468963431	-0.646799798	-0.068952756	-0.00413352	0.121840461	0.12335634	0.061835411	0.073102537	0.001510032	8.29E-06	0.997117901	0.95817688	Bacteria.Firmicutes.Clostridia.Clostridiales.Lachnospiraceae.Eubacterium_hallii_group	PPIC
287797	ENSG00000168938	rs17388251	0.005332702	3.64E-06	0.467259463	0.34082209	0.377112599	-0.771530987	0.050568026	0.078371006	0.130799285	0.152386864	0.069153632	0.081672119	0.027158158	2.84E-05	0.976314705	0.980405449	Bacteria.Firmicutes.Bacilli.Lactobacillales.Streptococcaceae.Streptococcus	PPIC
287798	ENSG00000168938	rs17388251	0.419602435	0.062643633	0.656018952	0.734752357	0.275725234	-0.792258943	0.027829902	0.026635435	0.339450797	0.418245933	0.062193026	0.078277944	0.934589945	0.350453137	0.997187614	0.941674949	Bacteria.Bacteroidetes.Bacteroidia.Bacteroidales	PPIC
287799	ENSG00000168938	rs17388251	0.000893059	1.03E-06	0.458138025	0.591523273	0.415229973	-0.645683142	0.035403359	-0.025906917	0.119226715	0.11966436	0.047434382	0.04803815	0.003400166	3.68E-06	0.740593412	0.919460061	Bacteria.Firmicutes.Clostridia.Clostridiales.Lachnospiraceae.Lachnospiraceae_NK4A136_group	PPIC
287800	ENSG00000168938	rs17388251	0.000908551	5.68E-07	0.62743512	0.297632161	0.442448842	-0.682542673	-0.030110949	0.056506427	0.127242202	0.123005807	0.061746433	0.053818538	0.003763682	3.45E-06	0.999694213	0.863959089	Bacteria.Firmicutes.Clostridia.Clostridiales.Lachnospiraceaencultured	PPIC
287801	ENSG00000168938	rs17388251	0.000398143	1.65E-06	0.083528669	0.592097057	0.431850458	-0.629929535	-0.107361345	0.034030362	0.115631825	0.119482623	0.061085023	0.06319913	0.001731643	6.78E-06	0.58587656	0.976805806	Bacteria.Firmicutes.Clostridia.Clostridiales.Lachnospiraceae.Dorea	PPIC
287802	ENSG00000168938	rs17388251	0.028600173	4.42E-06	0.747451806	0.096719966	0.373898631	-0.861019526	-0.020115384	-0.117302739	0.167009977	0.171834304	0.062205138	0.069602122	0.117876931	9.68E-05	0.981084248	0.998600531	Bacteria.Firmicutes.Clostridia.Clostridiales.Ruminococcaceae.Ruminiclostridium_6	PPIC
287803	ENSG00000168938	rs17388251	0.000127605	9.59E-06	0.065090232	0.038072088	0.611795474	-0.98308034	0.114651416	-0.151258595	0.150135133	0.204698988	0.061101631	0.071441917	0.002827828	0.000106773	0.999858829	0.852542293	Bacteria.Proteobacteria.Betaproteobacteria.Neisseriales.Neisseriaceae.Eikenella	PPIC
287804	ENSG00000168938	rs17388251	0.333570211	0.029242711	0.567620608	0.895391665	0.275104014	-0.618739815	0.030753671	-0.007228645	0.282390441	0.277525068	0.053532311	0.054762259	0.815859024	0.21990467	0.999973618	0.995427078	Bacteria.Bacteroidetes.Bacteroidia.Bacteroidales.Bacteroidaceae.Bacteroides	PPIC
287805	ENSG00000168938	rs17388251	0.002691228	1.93E-05	0.715610424	0.485819811	0.409008759	-0.610103631	-0.020021476	0.039950837	0.131064909	0.132299013	0.054714923	0.056993144	0.011060882	7.79E-05	0.956821486	0.979585985	Bacteria.Firmicutes.Erysipelotrichia.Erysipelotrichales.Erysipelotrichaceae.Erysipelatoclostridium	PPIC
287806	ENSG00000168938	rs17388251	0.000324058	1.22E-06	0.23022356	0.437875444	0.461287544	-0.670117173	-0.075618894	0.048976432	0.121473113	0.125217745	0.062435687	0.062742592	0.001922814	7.20E-06	0.920183094	0.925546474	Bacteria.Firmicutes.Clostridia.Clostridiales.Lachnospiraceae.Fusicatenibacter	PPIC
287807	ENSG00000168938	rs17388251	0.001253915	2.81E-06	0.652220922	0.500519991	0.412526321	-0.631111793	-0.021547918	0.03174353	0.122275945	0.122985079	0.047591147	0.046856859	0.004567291	1.19E-05	0.919452611	0.868923001	Bacteria.Proteobacteria.Betaproteobacteria.Burkholderiales.Alcaligenaceae.Parasutterella	PPIC
287808	ENSG00000168938	rs17388251	0.013904186	0.00123151	0.988107587	0.227392138	0.434917148	-0.537570715	0.000989036	-0.086698478	0.172027914	0.159064756	0.066099077	0.071144681	0.064171692	0.005763977	0.998305195	0.986746924	Bacteria.Firmicutes.Clostridia.Clostridiales.Lachnospiraceae.Lachnospiraceae_UCG_008	PPIC
287809	ENSG00000168938	rs17388251	0.001053566	2.52E-05	0.937850638	0.298319825	0.433434509	-0.585691136	0.00448872	0.056542015	0.126370403	0.129076992	0.057346314	0.053929782	0.005119711	6.24E-05	0.709551574	0.904756512	Bacteria.Firmicutes.Clostridia.Clostridiales.Peptostreptococcaceae.Intestinibacter	PPIC
287810	ENSG00000168938	rs17388251	0.001054939	3.51E-05	0.469480895	0.94676359	0.481570489	-0.651858989	-0.040619388	0.004039688	0.140421858	0.146658457	0.055827749	0.060266879	0.006863443	0.00017932	0.709273199	0.994680072	Bacteria.Proteobacteria.Betaproteobacteria.Burkholderiales	PPIC
287811	ENSG00000168938	rs17388251	0.005698601	0.000119414	0.828159873	0.463345069	0.414177468	-0.589382823	-0.009426329	0.031567938	0.144844816	0.143950283	0.043252268	0.042791744	0.029166938	0.00072405	0.884356293	0.998607976	Bacteria.Firmicutes.Clostridia.Clostridiales.Lachnospiraceae.Tyzzerella_4	PPIC
287812	ENSG00000168938	rs17388251	0.001495032	1.08E-06	0.628933731	0.122379717	0.457200543	-0.789376217	0.029236538	-0.111227948	0.1378579	0.146642607	0.060215838	0.071060728	0.008749658	9.25E-06	0.835304363	0.981481548	Bacteria.Firmicutes.Clostridia.Clostridiales.Lachnospiraceae.Eubacterium_eligens_group	PPIC
287813	ENSG00000168938	rs17388251	0.05921621	0.00075022	0.572849364	0.85504175	0.345267878	-0.675165187	0.032193504	0.01211789	0.179803821	0.190837782	0.056805698	0.066067415	0.182050521	0.004408448	0.9994853	0.999502343	Bacteria.Firmicutes.Clostridia.Clostridiales.Lachnospiraceae.Ruminococcus_gnavus_group	PPIC
287814	ENSG00000168938	rs17388251	0.029759514	0.00024223	0.927931044	0.848926692	0.410734982	-0.671235594	-0.007094905	-0.014787149	0.184836735	0.172766952	0.07813804	0.077318846	0.107767338	0.00220282	0.910411006	0.907002455	Bacteria.Firmicutes.Clostridia.Clostridiales.Ruminococcaceae.Ruminiclostridium_9	PPIC
287815	ENSG00000168938	rs17388251	5.04E-05	1.39E-06	0.019774801	0.043767771	0.690754155	-0.886387432	-0.182830165	0.156560423	0.159067266	0.166741904	0.076509656	0.076135058	0.001662393	3.15E-05	0.687704343	0.671003191	Bacteria.Firmicutes.Erysipelotrichia.Erysipelotrichales.Erysipelotrichaceae	PPIC
287816	ENSG00000168938	rs17388251	0.001143847	1.46E-05	0.615905753	0.745477296	0.45642546	-0.674883619	0.028591539	-0.021583047	0.134107639	0.143947423	0.056719629	0.066207204	0.007116584	7.52E-05	0.93319039	0.907101516	Bacteria.Proteobacteria.Gammaproteobacteria.Pseudomonadales.Pseudomonadaceae.Pseudomonas	PPIC
287817	ENSG00000168938	rs17388251	0.001179386	3.03E-06	0.562901508	0.652624205	0.411113431	-0.636465617	0.03360271	-0.025337248	0.121145394	0.12452204	0.057784296	0.056029988	0.003503348	1.04E-05	0.975933082	0.877983283	Bacteria.Bacteroidetes.Bacteroidia.Bacteroidales.Rikenellaceae.Alistipes	PPIC
287818	ENSG00000168938	rs17388251	0.000804078	3.70E-07	0.309443587	0.073304411	0.506447107	-0.785844804	0.063759099	-0.109318305	0.144040781	0.138860168	0.062240409	0.060052298	0.006280105	4.65E-06	0.846482818	0.831134485	Bacteria.Firmicutes.Clostridia.Clostridiales.Ruminococcaceae.Ruminococcaceae_UCG_003	PPIC
287819	ENSG00000168938	rs17388251	1.90E-05	2.79E-07	0.004754275	0.381296721	0.53656604	-0.674634622	-0.130841794	0.040804601	0.116253367	0.1177176	0.044750087	0.046290099	0.000245217	2.40E-06	0.2853101	0.823311671	Bacteria.Firmicutes.Clostridia.Clostridiales.Lachnospiraceae.Roseburia	PPIC
287820	ENSG00000168938	rs17388251	0.019793291	0.000759242	0.769376473	0.444475211	0.492988093	-0.584190998	0.020865544	0.046838409	0.206334986	0.165299794	0.070870396	0.06088088	0.109036232	0.005040391	0.997594253	0.968019235	Bacteria.Firmicutes.Erysipelotrichia.Erysipelotrichales.Erysipelotrichaceae.Faecalitalea	PPIC
287821	ENSG00000168938	rs17388251	0.000407552	2.39E-06	0.32854029	0.938972818	0.485814047	-0.655774788	-0.051217156	0.003809927	0.130330728	0.126744984	0.052025693	0.049571167	0.002820496	1.63E-05	0.677774762	0.935950426	Bacteria.Proteobacteria.Betaproteobacteria.Burkholderiales.Alcaligenaceae	PPIC
287822	ENSG00000168938	rs17388251	0.033776686	0.002402052	0.828555067	0.637337472	0.394897735	-0.583679202	-0.01382712	0.030306987	0.182096393	0.184762429	0.063593707	0.063986213	0.108375476	0.008003514	0.99566767	0.940626265	Bacteria.Proteobacteria.Gammaproteobacteria.Enterobacteriales.Enterobacteriaceae.Citrobacter	PPIC
287823	ENSG00000168938	rs17388251	0.030099005	0.000545275	0.740111237	0.442761692	0.489635377	-0.788874229	0.030026973	-0.067969122	0.220816251	0.21685784	0.090136954	0.088013716	0.136734812	0.004776353	0.998891856	0.999590371	Bacteria.Firmicutes.Bacilli.Bacillales.Staphylococcaceae.Staphylococcus	PPIC
287824	ENSG00000168938	rs17388251	0.000550304	6.48E-07	0.670460208	0.298557427	0.44250734	-0.70080375	0.025016453	-0.06543831	0.121738617	0.127077158	0.058524081	0.062446026	0.002321381	3.15E-06	0.99935717	0.960853802	Bacteria.Firmicutes.Erysipelotrichia.Erysipelotrichales.Erysipelotrichaceae.Erysipelotrichaceae_UCG_003	PPIC
287825	ENSG00000168938	rs17388251	7.85E-05	2.96E-06	0.045074522	0.481230637	0.610028133	-0.708342009	-0.135264968	0.04712448	0.144692049	0.13841167	0.066197343	0.066522557	0.001822694	4.06E-05	0.814693641	0.92531376	Bacteria.Firmicutes.Clostridia.Clostridiales.Lachnospiraceae.Blautia	PPIC
287826	ENSG00000168938	rs17388251	1.96E-05	1.02E-07	0.012093416	0.006548224	0.65798532	-0.953567398	0.144329009	-0.16814041	0.142839696	0.159259539	0.055903722	0.059847873	0.000593393	2.31E-06	0.53070146	0.634779439	Bacteria.Firmicutes.Clostridia.Clostridiales.Ruminococcaceae.Ruminococcus_2	PPIC
287827	ENSG00000168938	rs17388251	0.000169506	3.59E-05	0.147163726	0.92570491	0.521892863	-0.620090069	0.063346676	0.004484851	0.130752049	0.13972231	0.043177385	0.047908656	0.0024668	0.00020436	0.935426336	0.99999132	Bacteria.Firmicutes.Clostridia.Clostridiales.Clostridiaceae_1	PPIC
287828	ENSG00000168938	rs17388251	0.000249895	0.000140916	0.190840435	0.892278616	0.518176924	-0.614404898	0.058008939	0.007335792	0.133693277	0.151859095	0.043883559	0.053958293	0.003555392	0.000683129	0.99714486	0.996602117	Bacteria.Firmicutes.Clostridia.Clostridiales.Clostridiaceae_1.Clostridium_sensu_stricto_1	PPIC
287829	ENSG00000168938	rs17388251	0.004609885	3.06E-05	0.531916385	0.142945336	0.390580395	-0.575071453	-0.029776918	0.061897245	0.133090164	0.128289131	0.047382106	0.041741922	0.01328678	0.000101372	0.955858825	0.932392372	Bacteria.Firmicutes.Clostridia.Clostridiales.Lachnospiraceae.Tyzzerella	PPIC
287830	ENSG00000168938	rs17388251	0.000173872	1.26E-07	0.145150355	0.0456091	0.466695785	-0.716659099	-0.112009592	0.141326591	0.117144018	0.120798155	0.075959875	0.069341025	0.000965192	6.85E-07	0.999276643	0.988728768	Bacteria.Firmicutes.Clostridia.Clostridiales.Ruminococcaceae.Ruminiclostridium_5	PPIC
287831	ENSG00000168938	rs17388251	0.000511002	1.17E-07	0.06648682	0.013659349	0.420891747	-0.695467041	-0.137517066	0.178594413	0.11506449	0.116822817	0.07367739	0.070450398	0.00221455	7.78E-07	0.999670759	0.975906693	Bacteria.Firmicutes.Clostridia.Clostridiales.Ruminococcaceae.Flavonifractor	PPIC
287832	ENSG00000168938	rs17388251	0.002138088	1.40E-07	0.562614929	0.0388476	0.42702952	-0.961362787	0.029823211	0.10616579	0.133524352	0.162732843	0.051247234	0.050351588	0.012228972	2.07E-06	0.704001562	0.84031012	Bacteria.Firmicutes.Clostridia.Clostridiales.Lachnospiraceae.Lachnoclostridium	PPIC
287833	ENSG00000168938	rs17388251	0.002868642	6.96E-06	0.987057462	0.849652741	0.42460892	-0.663643298	0.001215355	-0.013567106	0.137016792	0.135734797	0.074633516	0.071286343	0.012825658	4.06E-05	0.997143411	0.897238869	Bacteria.Firmicutes.Bacilli.Lactobacillales.Carnobacteriaceae	PPIC
287834	ENSG00000168938	rs17388251	0.000257154	1.71E-06	0.164609943	0.79548677	0.459804008	-0.645210172	-0.069363844	0.013947695	0.118896434	0.122625599	0.049348803	0.053591619	0.001585738	6.68E-06	0.919317431	0.977793214	Bacteria.Bacteroidetes.Bacteroidia.Bacteroidales.Porphyromonadaceae	PPIC
287835	ENSG00000168938	rs17388251	0.005257052	1.23E-05	0.908048645	0.680283143	0.435692707	-0.680831839	0.006325971	-0.021492554	0.150851488	0.143791264	0.054557149	0.051922316	0.020329345	7.92E-05	0.963437541	0.99789802	Bacteria.Verrucomicrobia	PPIC
287836	ENSG00000168938	rs17388251	0.075596177	0.002658263	0.613013536	0.97953368	0.349317804	-0.650569087	-0.036140731	0.001903448	0.193453049	0.208192941	0.071111162	0.073913256	0.166017447	0.011317552	0.999878354	0.998275086	Bacteria.Bacteroidetes.Bacteroidia.Bacteroidales.Porphyromonadaceae.Barnesiella	PPIC
287837	ENSG00000168938	rs17388251	0.000472205	9.65E-07	0.052490831	0.39498631	0.424417532	-0.645310999	0.099006047	-0.045804112	0.115259498	0.119243018	0.050123663	0.05349171	0.002057916	4.13E-06	0.710221243	0.876859785	Bacteria.Fusobacteria.Fusobacteriia.Fusobacteriales.Fusobacteriaceae.Fusobacterium	PPIC
287838	ENSG00000168938	rs17388251	0.000681449	1.43E-06	0.945928447	0.964441326	0.424748182	-0.650439652	0.003961937	-0.002514052	0.119038743	0.122508023	0.058192618	0.056176062	0.002589943	5.11E-06	0.998525812	0.998516628	Bacteria.Proteobacteria.Deltaproteobacteria.Desulfovibrionales.Desulfovibrionaceae	PPIC
287839	ENSG00000168938	rs17388251	0.000778384	3.62E-06	0.930946198	0.467952623	0.430505888	-0.624869799	0.00522119	0.045014454	0.122085424	0.123385934	0.060019977	0.061655237	0.003683717	1.26E-05	0.746968118	0.853826532	Bacteria.Firmicutes.Clostridia.Clostridiales.Peptostreptococcaceae	PPIC
287840	ENSG00000168938	rs17388251	0.000829922	1.45E-06	0.275817358	0.197727098	0.511609463	-0.75667993	-0.062415954	0.088480152	0.145924888	0.142623672	0.056792842	0.067990216	0.007776514	1.74E-05	0.428325241	0.905166544	Bacteria.Firmicutes.Clostridia.Clostridiales.Lachnospiraceae.Anaerostipes	PPIC
287841	ENSG00000168938	rs17388251	0.001058958	1.10E-06	0.747255131	0.608705467	0.419209006	-0.670858099	-0.014774983	-0.023398684	0.122281301	0.124726558	0.045653557	0.045485866	0.00379641	4.88E-06	0.798511219	0.993577312	Bacteria.Proteobacteria.Betaproteobacteria.Burkholderiales.Alcaligenaceae.Sutterella	PPIC
287842	ENSG00000168938	rs17388251	0.635914468	0.004334496	0.045699744	0.492545838	0.094965946	-0.544647483	0.113589855	-0.03347563	0.199652744	0.184229976	0.055756242	0.048503628	0.572362833	0.015722687	0.996566686	0.997858307	Bacteria.Proteobacteria.Gammaproteobacteria	PPIC
287843	ENSG00000168938	rs17388251	0.034092961	7.91E-05	0.196832651	0.638058375	0.315742755	-0.606915135	0.058270602	-0.018962626	0.145863473	0.144028867	0.04468604	0.04012127	0.068356657	0.000334503	0.997282517	0.999171204	Bacteria.Proteobacteria.Gammaproteobacteria.Enterobacteriales.Enterobacteriaceae	PPIC
287844	ENSG00000168938	rs17388251	0.052621471	0.002555848	0.213602108	0.052534525	0.308510939	-0.467468075	-0.072914709	0.115310885	0.156278361	0.148963513	0.058051867	0.058389413	0.116861942	0.007101749	0.804552221	0.913658756	Bacteria.Firmicutes.Erysipelotrichia.Erysipelotrichales.Erysipelotrichaceae.Clostridium_innocuum_group	PPIC
287845	ENSG00000168938	rs17388251	0.002618791	7.21E-07	0.516858868	0.056198629	0.497364552	-0.839520044	0.036450988	-0.103638353	0.158907194	0.152998299	0.055927661	0.053305758	0.016788252	1.23E-05	0.695696584	0.754281782	Bacteria.Firmicutes.Clostridia.Clostridiales.Lachnospiraceae.Lachnospiraceae_UCG_010	PPIC
287846	ENSG00000168955	rs10933183	0.008545275	0.008441158	0.210188797	0.255834388	-0.907242355	0.618088884	-0.173848816	0.110578841	0.334513146	0.227518106	0.137369218	0.096457866	0.075541617	0.026242623	0.99032513	0.845162576	Bacteria.Firmicutes.Clostridia.Clostridiales.Ruminococcaceae.Ruminococcaceae_UCG_013	TM4SF20
287847	ENSG00000168955	rs10933183	0.695389855	0.309098694	0.460104782	0.792828659	-0.213339509	0.323864209	-0.103706876	0.02160147	0.542443685	0.315922923	0.13956173	0.081910096	0.813487759	0.327217672	0.998803525	0.997226571	Bacteria.Firmicutes.Clostridia.Clostridiales.Lachnospiraceae.Eubacterium_rectale_group	TM4SF20
287848	ENSG00000168955	rs10933183	0.03649975	0.016249972	0.606257684	0.632636205	-0.530644071	0.382488711	0.077189094	-0.042487061	0.248496164	0.155012837	0.149030571	0.088461923	0.041372908	0.008093567	0.990263512	0.935449612	Bacteria.Proteobacteria.Gammaproteobacteria.Pseudomonadales	TM4SF20
287849	ENSG00000168955	rs10933183	0.006883206	0.005015956	0.374593817	0.504263607	-0.67344776	0.453734617	-0.074034791	0.035467492	0.241259682	0.156197019	0.082808359	0.052816065	0.01718341	0.004942836	0.955858825	0.966245262	Bacteria.Firmicutes.Clostridia.Clostridiales.Lachnospiraceae.Tyzzerella	TM4SF20
287850	ENSG00000168955	rs10933183	0.009843588	0.005101613	0.715617462	0.695226845	-0.611585538	0.432942102	-0.042915619	0.030333066	0.229961772	0.149347904	0.117283344	0.077082321	0.018845329	0.004095693	0.957070672	0.998755611	Bacteria.Actinobacteria.Actinobacteria.Bifidobacteriales.Bifidobacteriaceae	TM4SF20
287851	ENSG00000168955	rs10933183	0.594796937	0.589004294	0.351744272	0.178763907	-0.234785526	0.141441996	0.130860265	-0.116092614	0.439235298	0.260494582	0.139517881	0.085409152	0.416538318	0.251706616	0.999858829	0.929555963	Bacteria.Proteobacteria.Betaproteobacteria.Neisseriales.Neisseriaceae.Eikenella	TM4SF20
287852	ENSG00000168955	rs10933183	0.073934303	0.04419485	0.573479516	0.447987783	-0.500837688	0.344738849	0.09843024	-0.080181903	0.275744531	0.167995755	0.173967238	0.105032828	0.111372937	0.030866717	0.999739884	0.895289225	Bacteria.Actinobacteria.Coriobacteriia.Coriobacteriales.Coriobacteriaceae	TM4SF20
287853	ENSG00000168955	rs10933183	0.00658674	0.004676128	0.243677453	0.605219165	-0.620355871	0.414298492	0.104179098	-0.032022824	0.22097627	0.141414306	0.088548433	0.061648892	0.017858927	0.003716628	0.977260763	0.976466776	Bacteria.Firmicutes.Negativicutes.Selenomonadales.Veillonellaceae.Veillonella	TM4SF20
287854	ENSG00000168955	rs10933183	0.383097131	0.552504532	0.227831418	0.152578752	-0.287913339	0.140635242	-0.093885245	0.078637068	0.327863694	0.235524286	0.077115787	0.05432824	0.505117102	0.411410406	0.914353853	0.804361781	Bacteria.Firmicutes.Clostridia.Clostridiales.Ruminococcaceae.Faecalibacterium	TM4SF20
287855	ENSG00000168955	rs10933183	0.438472051	0.394670811	0.439279362	0.363925102	-0.316458198	0.219552601	0.098273289	-0.072772352	0.405938286	0.256229493	0.126284103	0.079591284	0.357586688	0.202881518	0.828281271	0.936803946	Bacteria.Bacteroidetes.Bacteroidia.Bacteroidales.Prevotellaceae.Prevotella_9	TM4SF20
287856	ENSG00000168955	rs10933183	0.043599427	0.032193847	0.735132782	0.772642963	-0.668540734	0.458249969	-0.038729281	0.020756365	0.324841952	0.209341393	0.113990145	0.071542443	0.137369146	0.036847588	0.999985325	0.999758873	Bacteria.Firmicutes.Clostridia.Clostridiales.Ruminococcaceae.Ruminococcaceae_UCG_014	TM4SF20
287857	ENSG00000168955	rs10933183	0.572613158	0.335089869	0.073137405	0.128782886	-0.17743048	0.193120489	0.22240095	-0.120935168	0.312884451	0.198864243	0.122099688	0.078606372	0.423512084	0.173893169	0.611469115	0.996502544	Bacteria.Firmicutes.Clostridia.Clostridiales.Family_XI	TM4SF20
287858	ENSG00000168955	rs10933183	0.023936757	0.045679436	0.428701422	0.090628158	-0.513908478	0.297320267	0.07427536	-0.104159719	0.222246927	0.145927271	0.093264421	0.060642097	0.04313427	0.02414722	0.894791964	0.889313815	Bacteria.Firmicutes.Negativicutes.Selenomonadales.Acidaminococcaceae	TM4SF20
287859	ENSG00000168955	rs10933183	0.01340796	0.005674643	0.638206836	0.679128971	-0.571777671	0.405155575	0.047048839	-0.026956484	0.224914712	0.141615069	0.099590373	0.064873912	0.020490315	0.004082604	0.891153322	0.915188508	Bacteria.Fusobacteria.Fusobacteriia.Fusobacteriales	TM4SF20
287860	ENSG00000168955	rs10933183	0.026632473	0.010392447	0.321989846	0.465149538	-0.521999538	0.378985088	-0.082235771	0.038315011	0.230116224	0.143601159	0.082402223	0.052148783	0.03405453	0.005420849	0.692138018	0.903004347	Bacteria.Firmicutes.Clostridia.Clostridiales.Lachnospiraceae.Lachnospiraceae_NK4A136_group	TM4SF20
287861	ENSG00000168955	rs10933183	0.133533668	0.021792258	0.1288189	0.624226927	-0.388346452	0.405309281	0.122718654	-0.025603307	0.255606906	0.172433845	0.079773264	0.052016687	0.175820211	0.024742509	0.86527713	0.998607976	Bacteria.Firmicutes.Clostridia.Clostridiales.Lachnospiraceae.Tyzzerella_4	TM4SF20
287862	ENSG00000168955	rs10933183	0.018334389	0.007809982	0.568003183	0.543891184	-0.68988711	0.477157997	-0.067254399	0.0432699	0.285100087	0.173810985	0.117184437	0.070917066	0.042152159	0.009613623	0.907068451	0.998819627	Bacteria.Firmicutes.Clostridia.Clostridiales.Ruminococcaceae.Ruminococcaceae_UCG_003	TM4SF20
287863	ENSG00000168955	rs10933183	0.484449842	0.310985652	0.320203164	0.480439893	-0.274297756	0.259867127	0.133744541	-0.062090395	0.390077511	0.254493585	0.13351759	0.087490521	0.380167032	0.202515528	0.997329664	0.92426646	Bacteria.Firmicutes.Negativicutes.Selenomonadales.Veillonellaceae.Megasphaera	TM4SF20
287864	ENSG00000168955	rs10933183	0.397058198	0.885682895	0.930977888	0.582728418	-0.652069209	0.087225705	0.010762946	0.054567565	0.764876285	0.604330117	0.123781945	0.098824597	0.999435429	0.997077321	0.999968393	0.999515331	Bacteria.Firmicutes	TM4SF20
287865	ENSG00000168955	rs10933183	0.040593709	0.01895876	0.355848221	0.426900012	-0.501484273	0.366499513	0.088956037	-0.048991683	0.240017798	0.15229712	0.095658861	0.061276224	0.055374634	0.009191407	0.501915889	0.922857939	Bacteria.Firmicutes.Clostridia.Clostridiales.Peptostreptococcaceae.Intestinibacter	TM4SF20
287866	ENSG00000168955	rs10933183	0.004685107	0.007853007	0.268041345	0.91853212	-0.749626536	0.435631995	-0.092251478	0.005326966	0.255932357	0.158801244	0.082577304	0.051878685	0.018721519	0.009959099	0.959597159	0.99789802	Bacteria.Verrucomicrobia	TM4SF20
287867	ENSG00000168955	rs10933183	0.009555104	0.004737101	0.677473625	0.983968803	-0.591183608	0.409494019	-0.038614558	0.001169568	0.221364938	0.13999268	0.092424551	0.057982848	0.014991335	0.003864778	0.998277807	0.999325446	Bacteria.Bacteroidetes.Bacteroidia.Bacteroidales.Porphyromonadaceae.Parabacteroides	TM4SF20
287868	ENSG00000168955	rs10933183	0.051785982	0.023036388	0.596104439	0.526662373	-0.750343413	0.525865801	-0.088930838	0.062880716	0.378704717	0.225889421	0.166964813	0.098785778	0.140829416	0.042033832	0.86463238	0.882423848	Bacteria.Firmicutes.Clostridia.Clostridiales.Ruminococcaceae.Ruminiclostridium_9	TM4SF20
287869	ENSG00000168955	rs10933183	0.434664082	0.901260913	0.993507285	0.509541435	-0.596875823	0.067428962	0.001024168	0.059973737	0.75928528	0.541362559	0.125374699	0.090429503	0.997454612	0.889573608	0.998446538	0.999159905	Bacteria.Firmicutes.Clostridia.Clostridiales	TM4SF20
287870	ENSG00000168955	rs10933183	0.318811249	0.549040251	0.852797886	0.772015797	-0.716768948	0.287396565	0.024208622	0.025821827	0.713481715	0.477129653	0.129951584	0.088749994	0.954184916	0.737453808	0.999826541	0.999832315	Bacteria.Firmicutes.Clostridia.Clostridiales.Lachnospiraceae	TM4SF20
287871	ENSG00000168955	rs10933183	0.004490478	0.003541185	0.185605085	0.261311507	-0.808736864	0.537006141	-0.157898237	0.086842984	0.274712692	0.177423289	0.11802326	0.076638207	0.02314483	0.006309967	0.450259846	0.884425981	Bacteria.Firmicutes.Clostridia.Clostridiales.Christensenellaceae.Christensenellaceae_R_7_group	TM4SF20
287872	ENSG00000168955	rs10933183	0.024048796	0.012606836	0.882744559	0.829445006	-0.610150499	0.434670107	0.024723189	-0.023516711	0.264086327	0.169405578	0.166967669	0.108731534	0.0471521	0.010733468	0.889527733	0.965836833	Bacteria.Actinobacteria	TM4SF20
287873	ENSG00000168955	rs10933183	0.008342287	0.0036915	0.222630534	0.26367798	-0.598925213	0.419872655	-0.120460537	0.069746805	0.220111549	0.139385652	0.097828434	0.061859946	0.014793566	0.002775925	0.997604342	0.996621608	Bacteria.Proteobacteria.Deltaproteobacteria	TM4SF20
287874	ENSG00000168955	rs10933183	0.01188238	0.008917279	0.363625957	0.35629075	-0.777549919	0.547801401	0.125280958	-0.08476931	0.300391995	0.203164572	0.136934107	0.091241124	0.068098824	0.019191331	0.95319546	0.933837527	Bacteria.Firmicutes.Bacilli	TM4SF20
287875	ENSG00000168955	rs10933183	0.348617267	0.146868747	0.185922475	0.357123845	-0.293501453	0.277258868	-0.148131099	0.062826103	0.31088129	0.188840832	0.110803677	0.06774066	0.296893329	0.086882009	0.842110611	0.997216401	Bacteria.Firmicutes.Clostridia.Clostridiales.Ruminococcaceae.Subdoligranulum	TM4SF20
287876	ENSG00000168955	rs10933183	0.026984104	0.013226393	0.429178318	0.38215095	-0.812806912	0.566403797	-0.112368547	0.078037777	0.359175157	0.222341911	0.141242982	0.088688594	0.138518534	0.033918842	0.948905015	0.966332496	Bacteria.Firmicutes.Clostridia.Clostridiales.Ruminococcaceae.Ruminococcaceae_NK4A214_group	TM4SF20
287877	ENSG00000168955	rs10933183	0.019172806	0.051455275	0.516385236	0.788511911	-0.710533849	0.377376491	-0.098703083	-0.026302589	0.295809557	0.190187782	0.15127109	0.097651306	0.075294977	0.049497781	0.998820086	0.961415255	Bacteria.Firmicutes.Clostridia.Clostridiales.Family_XIII	TM4SF20
287878	ENSG00000168955	rs10933183	0.036564244	0.021952133	0.882623023	0.72466037	-0.571137172	0.384658485	0.027648375	-0.039463052	0.267553929	0.163854548	0.186528083	0.111551785	0.07717345	0.018073046	0.999005033	0.934726639	Bacteria.Actinobacteria.Coriobacteriia.Coriobacteriales	TM4SF20
287879	ENSG00000168955	rs10933183	0.019191094	0.013111834	0.650745099	0.488690879	-0.683634019	0.520797888	-0.044940181	0.050106378	0.284655724	0.20417126	0.098805964	0.071955491	0.058108696	0.021655003	0.724420595	0.982685924	Bacteria.Firmicutes.Clostridia.Clostridiales.Ruminococcaceae.Ruminococcus_1	TM4SF20
287880	ENSG00000168955	rs10933183	0.077641473	0.017031664	0.945294626	0.570510105	-0.575607805	0.515007381	0.00826344	0.044069227	0.321048218	0.210294496	0.119964307	0.077287774	0.192349144	0.038092734	0.970853663	0.997513341	Bacteria.Firmicutes.Clostridia.Clostridiales.Lachnospiraceae.Eubacterium_xylanophilum_group	TM4SF20
287881	ENSG00000168955	rs10933183	0.009795343	0.00482505	0.722665614	0.659986995	-0.613759798	0.4372657	-0.041291164	0.033493282	0.23061987	0.149819567	0.115843286	0.075783958	0.019518061	0.003621102	0.900689819	0.993111591	Bacteria.Actinobacteria.Actinobacteria.Bifidobacteriales.Bifidobacteriaceae.Bifidobacterium	TM4SF20
287882	ENSG00000168955	rs10933183	0.026967899	0.073462733	0.719852106	0.20226809	-0.52277465	0.283768938	0.0335996	-0.078651239	0.230985981	0.155972004	0.093275778	0.061058546	0.044748265	0.041569067	0.770792762	0.970562572	Bacteria.Firmicutes.Negativicutes.Selenomonadales.Acidaminococcaceae.Phascolarctobacterium	TM4SF20
287883	ENSG00000168955	rs10933183	0.008371231	0.005716872	0.368110499	0.583449217	-0.605764235	0.412464	0.095212289	-0.035349158	0.222729592	0.144303392	0.105052939	0.064141999	0.0145516	0.004837013	0.911753627	0.987424055	Bacteria.Proteobacteria.Gammaproteobacteria.Pasteurellales.Pasteurellaceae	TM4SF20
287884	ENSG00000168955	rs10933183	0.009655244	0.003442569	0.656504609	0.429209901	-0.640817764	0.464297728	0.048055469	-0.053039344	0.240300518	0.152908341	0.107554754	0.066673019	0.018538094	0.002634538	0.996787012	0.97562022	Bacteria.Bacteroidetes.Bacteroidia.Bacteroidales.Porphyromonadaceae	TM4SF20
287885	ENSG00000168955	rs10933183	0.154171398	0.114033833	0.072213295	0.058437024	-0.36109123	0.256388406	-0.16320663	0.110435011	0.250451957	0.160055833	0.089305321	0.057329003	0.176561935	0.068065091	0.576635086	0.834877522	Bacteria.Proteobacteria.Betaproteobacteria	TM4SF20
287886	ENSG00000168955	rs10933183	0.046076446	0.052678899	0.718346334	0.904477319	-0.676979027	0.404695333	0.050941683	0.010455102	0.332894129	0.205052478	0.140628889	0.086781246	0.108594421	0.066883515	0.939412212	0.881818571	Bacteria.Firmicutes.Erysipelotrichia.Erysipelotrichales	TM4SF20
287887	ENSG00000168955	rs10933183	0.008692805	0.00562052	0.396060758	0.610890837	-0.602295861	0.412001912	0.089582459	-0.032869499	0.222594868	0.143835822	0.104857151	0.064289258	0.015703859	0.004728553	0.915215198	0.991757037	Bacteria.Proteobacteria.Gammaproteobacteria.Pasteurellales.Pasteurellaceae.Haemophilus	TM4SF20
287888	ENSG00000168955	rs10933183	0.010885842	0.003902157	0.251166611	0.622942465	-0.575316043	0.416618408	-0.092447478	0.027169559	0.219446567	0.139195773	0.079844859	0.054994508	0.016268199	0.002907616	0.957702184	0.892571169	Bacteria.Bacteroidetes.Bacteroidia.Bacteroidales.Rikenellaceae	TM4SF20
287889	ENSG00000168955	rs10933183	0.017462545	0.015573421	0.345532871	0.58738333	-0.858803392	0.516022315	-0.135955157	0.047557901	0.352096033	0.207728523	0.143081301	0.087207121	0.096099664	0.030640538	0.99991226	0.988194298	Bacteria.Actinobacteria.Coriobacteriia.Coriobacteriales.Coriobacteriaceae.Collinsella	TM4SF20
287890	ENSG00000168955	rs10933183	0.024348348	0.080981639	0.485241503	0.849338562	-0.754970089	0.378833691	-0.102132384	-0.018271878	0.327485924	0.213717054	0.145506512	0.095804183	0.118854059	0.088624632	0.99792254	0.986607256	Bacteria.Firmicutes.Clostridia.Clostridiales.Family_XIII.Family_XIII_AD3011_group	TM4SF20
287891	ENSG00000168955	rs10933183	0.879497066	0.792295522	0.227993656	0.193015376	0.091167553	-0.112632588	-0.133285784	0.101685975	0.598980472	0.425966367	0.109517369	0.077307503	0.965605487	0.694690053	0.997675757	0.924386311	Bacteria.Bacteroidetes	TM4SF20
287892	ENSG00000168955	rs10933183	0.009031162	0.004106881	0.608831994	0.615735118	-0.618880558	0.434377004	0.069749892	-0.04629609	0.229927693	0.145998424	0.135638284	0.091797282	0.016673425	0.003402046	0.784903365	0.916650172	Bacteria.Actinobacteria.Actinobacteria	TM4SF20
287893	ENSG00000168955	rs10933183	0.935067439	0.685246297	0.299241549	0.163836129	0.053202424	-0.180662008	-0.139519387	0.128365254	0.650499948	0.443739501	0.13332982	0.091155365	0.935198286	0.728409648	0.999135888	0.959902335	Bacteria.Firmicutes.Clostridia.Clostridiales.Ruminococcaceae	TM4SF20
287894	ENSG00000168955	rs10933183	0.031099677	0.023632954	0.583596706	0.663962912	-0.720631605	0.482015673	-0.074339972	0.037981895	0.327021403	0.207984866	0.134944872	0.087026361	0.107330004	0.031820359	0.840833566	0.983651864	Bacteria.Firmicutes.Clostridia.Clostridiales.Lachnospiraceae.Lachnospiraceae_ND3007_group	TM4SF20
287895	ENSG00000168955	rs10933183	0.062137862	0.046750824	0.732008909	0.370646967	-0.544143876	0.346657305	0.040752788	-0.06576043	0.286692935	0.171006291	0.118491452	0.07294497	0.080483814	0.031716125	0.985898481	0.998719086	Bacteria.Firmicutes.Bacilli.Bacillales.Family_XI.Gemella	TM4SF20
287896	ENSG00000168955	rs10933183	0.085128488	0.038748023	0.840207174	0.987837012	-0.545683767	0.407353458	0.024453222	0.001189263	0.312117199	0.193094888	0.120794052	0.077712404	0.107572988	0.02596235	0.858464035	0.987294436	Bacteria.Firmicutes.Clostridia.Clostridiales.Lachnospiraceae.Eubacterium_eligens_group	TM4SF20
287897	ENSG00000168955	rs10933183	0.116185357	0.080064721	0.055308678	0.039695694	-0.38340917	0.270075325	0.192283002	-0.138686291	0.240800378	0.151889958	0.098530632	0.066069145	0.117464714	0.043253835	0.945687051	0.823043084	Bacteria.Firmicutes.Bacilli.Lactobacillales.Carnobacteriaceae.Granulicatella	TM4SF20
287898	ENSG00000168955	rs10933183	0.012113096	0.021862856	0.590442726	0.912758703	-0.676350047	0.391118009	-0.062146029	-0.007929468	0.262037198	0.166489088	0.114899108	0.072094705	0.043513942	0.026894292	0.780221939	0.944114248	Bacteria.Bacteroidetes.Bacteroidia.Bacteroidales.Porphyromonadaceae.Odoribacter	TM4SF20
287899	ENSG00000168955	rs10933183	0.007482504	0.002518267	0.474610712	0.328926706	-0.646304417	0.478650993	-0.119700318	0.098535893	0.234086851	0.152284142	0.166441121	0.100172015	0.025654881	0.003251374	0.999672451	0.998587032	Bacteria.Firmicutes.Clostridia.Clostridiales.Ruminococcaceae.Butyricicoccus	TM4SF20
287900	ENSG00000168955	rs10933183	0.04164418	0.035329625	0.650231495	0.948404451	-0.726205616	0.433902259	0.060158228	0.004929113	0.349440149	0.201870169	0.132056136	0.075878072	0.080040653	0.027046997	0.72029373	0.97743852	Bacteria.Firmicutes.Clostridia.Clostridiales.Lachnospiraceae.Lachnoclostridium	TM4SF20
287901	ENSG00000168955	rs10933183	0.009061159	0.003528364	0.523615304	0.993238621	-0.592234406	0.42224391	-0.082519824	0.00075259	0.220128827	0.139448867	0.128685988	0.088468254	0.015325907	0.002533419	0.999276643	0.992124475	Bacteria.Firmicutes.Clostridia.Clostridiales.Ruminococcaceae.Ruminiclostridium_5	TM4SF20
287902	ENSG00000168955	rs10933183	0.006100893	0.004153362	0.277558525	0.666787057	-0.628940802	0.418115872	-0.081585701	0.021417395	0.221849714	0.140718835	0.074507639	0.049516413	0.013391476	0.003547575	0.886764336	0.893643805	Bacteria.Proteobacteria.Betaproteobacteria.Burkholderiales.Alcaligenaceae.Parasutterella	TM4SF20
287903	ENSG00000168955	rs10933183	0.15490158	0.047113003	0.546001351	0.926303081	-0.449377501	0.399601852	-0.077625857	0.00765801	0.312248287	0.197458358	0.127895912	0.082471341	0.220013345	0.059010895	0.99759175	0.986746924	Bacteria.Firmicutes.Clostridia.Clostridiales.Lachnospiraceae.Lachnospiraceae_UCG_008	TM4SF20
287904	ENSG00000168955	rs10933183	0.025589855	0.011280619	0.761712735	0.493402235	-0.571123179	0.394736118	0.043078861	-0.061524857	0.249953969	0.151344776	0.141469778	0.08932217	0.034460182	0.007287454	0.911017093	0.997132292	Bacteria.Firmicutes.Bacilli.Bacillales	TM4SF20
287905	ENSG00000168955	rs10933183	0.913786273	0.989393174	0.198121966	0.107807839	-0.049448739	0.003840874	0.195896209	-0.152669008	0.45496829	0.287806945	0.150665531	0.093626544	0.536179505	0.44017659	0.998896274	0.98418264	Bacteria.Proteobacteria.Deltaproteobacteria.Desulfovibrionales.Desulfovibrionaceae.Desulfovibrio	TM4SF20
287906	ENSG00000168955	rs10933183	0.017829301	0.009876859	0.42625961	0.449897874	-0.769559386	0.521947335	-0.089761726	0.054342693	0.316575061	0.196350249	0.112113133	0.071486973	0.068424217	0.014378428	0.996596763	0.999791394	Bacteria.Firmicutes.Clostridia.Clostridiales.Ruminococcaceae.Ruminococcaceae_UCG_005	TM4SF20
287907	ENSG00000168955	rs10933183	0.027779138	0.024648341	0.581296861	0.764250538	-0.713719177	0.460442834	0.062623047	-0.021913107	0.317078792	0.200163855	0.112983145	0.072761305	0.092707514	0.032247308	0.838929221	0.907849227	Bacteria.Firmicutes.Negativicutes.Selenomonadales.Veillonellaceae	TM4SF20
287908	ENSG00000168955	rs10933183	0.588407181	0.305861926	0.06419748	0.112770304	-0.168978522	0.195963498	0.203051452	-0.104229189	0.310709511	0.189873316	0.107842779	0.064835337	0.395668617	0.14573051	0.99714486	0.996602117	Bacteria.Firmicutes.Clostridia.Clostridiales.Clostridiaceae_1.Clostridium_sensu_stricto_1	TM4SF20
287909	ENSG00000168955	rs10933183	0.004898781	0.00825406	0.264861995	0.849543042	-0.748054615	0.436632333	-0.093152399	0.009876177	0.256776264	0.160236219	0.082825906	0.051854601	0.018852832	0.010518789	0.973414458	0.998439902	Bacteria.Verrucomicrobia.Verrucomicrobiae.Verrucomicrobiales.Verrucomicrobiaceae.Akkermansia	TM4SF20
287910	ENSG00000168955	rs10933183	0.007064827	0.001423224	0.77040702	0.183462354	-0.639225358	0.488448991	-0.027058911	0.078952828	0.229779059	0.146569224	0.092331147	0.058723123	0.013734627	0.001209854	0.629138768	0.876233964	Bacteria.Firmicutes.Clostridia.Clostridiales.Lachnospiraceae.Lachnospira	TM4SF20
287911	ENSG00000168955	rs10933183	0.93182216	0.886753834	0.194631456	0.207606244	-0.040516532	0.04644748	-0.117656127	0.07777083	0.471755493	0.324869008	0.089778117	0.061099901	0.950064971	0.72099774	0.999973618	0.989705988	Bacteria.Bacteroidetes.Bacteroidia.Bacteroidales.Bacteroidaceae.Bacteroides	TM4SF20
287912	ENSG00000168955	rs10933183	0.008328315	0.003616667	0.223391263	0.265141633	-0.5991375	0.420566581	-0.120261321	0.069004153	0.220139531	0.139288071	0.097829192	0.061390898	0.014750439	0.002554489	0.998525812	0.997174658	Bacteria.Proteobacteria.Deltaproteobacteria.Desulfovibrionales.Desulfovibrionaceae	TM4SF20
287913	ENSG00000168955	rs10933183	0.974242028	0.956410022	0.067316603	0.049908153	-0.012153415	0.013322437	0.238155945	-0.164206555	0.374955065	0.242798259	0.127995466	0.082186974	0.609612578	0.428199867	0.997594253	0.968019235	Bacteria.Firmicutes.Erysipelotrichia.Erysipelotrichales.Erysipelotrichaceae.Faecalitalea	TM4SF20
287914	ENSG00000168955	rs10933183	0.057828612	0.020040822	0.138540029	0.28352537	-0.454685161	0.356937922	0.134788442	-0.063075983	0.235448993	0.14970476	0.089878372	0.058329341	0.078241795	0.013657172	0.858670885	0.979585985	Bacteria.Firmicutes.Erysipelotrichia.Erysipelotrichales.Erysipelotrichaceae.Erysipelatoclostridium	TM4SF20
287915	ENSG00000168955	rs10933183	0.327479773	0.27791557	0.356384282	0.281260237	-0.344767566	0.235766543	0.12367908	-0.091757988	0.349437551	0.215473855	0.13314757	0.084450969	0.395572974	0.207680338	0.997947728	0.9977362	Bacteria.Actinobacteria.Actinobacteria.Micrococcales	TM4SF20
287916	ENSG00000168955	rs10933183	0.077333706	0.037002015	0.96004389	0.962131432	-0.602978533	0.418928157	0.007820297	0.00448773	0.335956956	0.196722758	0.155497695	0.094156587	0.071907378	0.021453706	0.930156674	0.964500043	Bacteria.Firmicutes.Clostridia.Clostridiales.Lachnospiraceae.Fusicatenibacter	TM4SF20
287917	ENSG00000168955	rs10933183	0.116013622	0.050074497	0.915584166	0.716968488	-0.618362064	0.488893546	-0.018412016	0.039793481	0.38817639	0.244879056	0.17302771	0.109294103	0.259688912	0.077834319	0.998891856	0.999590371	Bacteria.Firmicutes.Bacilli.Bacillales.Staphylococcaceae.Staphylococcus	TM4SF20
287918	ENSG00000168955	rs10933183	0.021677676	0.008597968	0.774442634	0.644227561	-0.631605123	0.446991787	0.03796502	-0.038734606	0.268464979	0.164950502	0.131930926	0.083487221	0.029681635	0.006064365	0.997117901	0.950206352	Bacteria.Firmicutes.Clostridia.Clostridiales.Lachnospiraceae.Eubacterium_hallii_group	TM4SF20
287919	ENSG00000168955	rs10933183	0.008898765	0.004268249	0.281671927	0.358101192	-0.594970769	0.414785698	-0.117704275	0.061046237	0.22059531	0.140047913	0.108424627	0.065956391	0.016458058	0.003453904	0.905626678	0.923800481	Bacteria.Firmicutes.Clostridia.Clostridiales.Ruminococcaceae.Ruminococcaceae_UCG_002	TM4SF20
287920	ENSG00000168955	rs10933183	0.879685126	0.793027909	0.2280832	0.193304297	0.091024697	-0.11221236	-0.133261349	0.101613433	0.59898403	0.425914748	0.109518613	0.077303158	0.965092558	0.697450552	0.997187614	0.921529413	Bacteria.Bacteroidetes.Bacteroidia.Bacteroidales	TM4SF20
287921	ENSG00000168955	rs10933183	0.012011575	0.008424324	0.475973465	0.584300381	-0.699564907	0.468314199	0.102041456	-0.049726372	0.270694746	0.172339371	0.142327186	0.090434722	0.04423571	0.010253608	0.976314705	0.982072561	Bacteria.Firmicutes.Bacilli.Lactobacillales.Streptococcaceae.Streptococcus	TM4SF20
287922	ENSG00000168955	rs10933183	0.046196298	0.05278957	0.721781656	0.89908189	-0.675726473	0.40393226	0.050250464	0.011047347	0.332466736	0.204764346	0.140511104	0.08676982	0.108310182	0.06593035	0.93085049	0.880826985	Bacteria.Firmicutes.Erysipelotrichia.Erysipelotrichales.Erysipelotrichaceae	TM4SF20
287923	ENSG00000168955	rs10933183	0.204157644	0.348777645	0.708327119	0.95880266	-0.793180785	0.37069252	0.059797089	0.004989065	0.618375247	0.392774826	0.159141098	0.096210438	0.680577626	0.499203006	0.999330493	0.997562661	Bacteria.Proteobacteria	TM4SF20
287924	ENSG00000168955	rs10933183	0.067708024	0.064444602	0.939613734	0.885031451	-0.608955609	0.393486642	-0.009084346	-0.011492704	0.327759125	0.209183873	0.119453913	0.079171081	0.179607149	0.075607669	0.984836208	0.998600531	Bacteria.Firmicutes.Clostridia.Clostridiales.Ruminococcaceae.Ruminiclostridium_6	TM4SF20
287925	ENSG00000168955	rs10933183	0.899788926	0.569249802	0.081505538	0.01156981	0.052637542	-0.145788	0.273606387	-0.24461675	0.416367067	0.254844246	0.154625924	0.094134481	0.720404542	0.456275751	0.654908944	0.756091382	Bacteria.Firmicutes.Clostridia.Clostridiales.Ruminococcaceae.Anaerotruncus	TM4SF20
287926	ENSG00000168955	rs10933183	0.013429536	0.005742556	0.642960671	0.679042974	-0.571831273	0.404934026	0.04638679	-0.026985213	0.224990602	0.141748549	0.099598696	0.064924599	0.021006051	0.004019813	0.898543678	0.91650948	Bacteria.Fusobacteria.Fusobacteriia.Fusobacteriales.Fusobacteriaceae.Fusobacterium	TM4SF20
287927	ENSG00000168955	rs10933183	0.051085773	0.032693943	0.099104993	0.058490878	-0.459442117	0.317809343	-0.137704572	0.100497482	0.231168381	0.145618911	0.082302732	0.052181696	0.065229349	0.023139462	0.578533489	0.846676157	Bacteria.Proteobacteria.Betaproteobacteria.Burkholderiales.Alcaligenaceae	TM4SF20
287928	ENSG00000168955	rs10933183	0.063078173	0.023094863	0.573829865	0.71886241	-0.503944016	0.384271697	0.07980667	-0.030137575	0.266491623	0.165139908	0.14118096	0.083357036	0.089021333	0.018105651	0.93047369	0.907101516	Bacteria.Proteobacteria.Gammaproteobacteria.Pseudomonadales.Pseudomonadaceae.Pseudomonas	TM4SF20
287929	ENSG00000168955	rs10933183	0.011149546	0.019830853	0.337305126	0.942866078	-0.788923033	0.447669521	0.107398993	-0.005071885	0.30196652	0.187426955	0.111105051	0.070496052	0.039290131	0.021566791	0.466893209	0.974591286	Bacteria.Firmicutes.Clostridia.Clostridiales.Lachnospiraceae.Anaerostipes	TM4SF20
287930	ENSG00000168955	rs10933183	0.010292898	0.005784395	0.78893843	0.533813186	-0.60168549	0.409720155	0.032100948	-0.050604233	0.227672342	0.143554581	0.119425195	0.080898118	0.01746001	0.004546158	0.999670759	0.996530704	Bacteria.Firmicutes.Clostridia.Clostridiales.Ruminococcaceae.Flavonifractor	TM4SF20
287931	ENSG00000168955	rs10933183	0.006680513	0.003092994	0.17656582	0.310777359	-0.616840948	0.426453645	-0.147730356	0.071266862	0.220125571	0.138763582	0.108127623	0.069762925	0.011702353	0.002670737	0.975966367	0.997201293	Bacteria.Firmicutes.Clostridia.Clostridiales.Lachnospiraceae.Coprococcus_1	TM4SF20
287932	ENSG00000168955	rs10933183	0.009557484	0.003690159	0.497288402	0.418751127	-0.663009784	0.464034978	-0.078730068	0.062473181	0.248268436	0.154039833	0.115339368	0.076770613	0.019626762	0.003184276	0.998043854	0.98261409	Bacteria.Firmicutes.Clostridia.Clostridiales.Ruminococcaceaencultured	TM4SF20
287933	ENSG00000168955	rs10933183	0.125123956	0.054754624	0.060676991	0.10486688	-0.377608009	0.295695221	0.184582403	-0.104625134	0.243045859	0.151166625	0.096690024	0.063614814	0.082985487	0.025480198	0.968802863	0.929290029	Bacteria.Bacteroidetes.Bacteroidia.Bacteroidales.Prevotellaceae	TM4SF20
287934	ENSG00000168955	rs10933183	0.009820106	0.004301602	0.779307483	0.780302939	-0.597246997	0.419802163	0.023195059	-0.014514352	0.224494892	0.141872257	0.082431184	0.05182153	0.016752186	0.00317299	0.856974536	0.86709714	Bacteria.Firmicutes.Negativicutes.Selenomonadales.Veillonellaceae.Dialister	TM4SF20
287935	ENSG00000168955	rs10933183	0.184987031	0.147397027	0.978507528	0.965502148	-0.578745352	0.424155601	-0.003863011	-0.004317765	0.431975249	0.289275888	0.14284189	0.099448498	0.4196646	0.219179035	0.948824886	0.94372401	Bacteria.Firmicutes.Negativicutes.Selenomonadales	TM4SF20
287936	ENSG00000168955	rs10933183	0.118472251	0.072885278	0.773795233	0.743356321	-0.518164466	0.366936501	-0.039925082	0.027824089	0.327509113	0.201269256	0.138333863	0.084620557	0.150434963	0.060702247	0.926890345	0.927561557	Bacteria.Firmicutes.Clostridia.Clostridiales.Lachnospiraceae.Blautia	TM4SF20
287937	ENSG00000168955	rs10933183	0.010820215	0.003893366	0.251289555	0.621908006	-0.575815261	0.416743431	-0.092539738	0.027258939	0.219445864	0.139201053	0.079945487	0.055011362	0.016280439	0.002957308	0.954900767	0.877983283	Bacteria.Bacteroidetes.Bacteroidia.Bacteroidales.Rikenellaceae.Alistipes	TM4SF20
287938	ENSG00000168955	rs10933183	0.003983792	0.003407035	0.161757399	0.22406706	-0.688376192	0.469191353	0.114179872	-0.061482569	0.230547629	0.154338155	0.080676051	0.050088215	0.018130832	0.00533483	0.997282517	0.999171204	Bacteria.Proteobacteria.Gammaproteobacteria.Enterobacteriales.Enterobacteriaceae	TM4SF20
287939	ENSG00000168955	rs10933183	0.02616541	0.014081807	0.98106497	0.996125894	-0.585185794	0.41415783	0.002166153	-0.000273931	0.257141456	0.164135418	0.090918259	0.056200115	0.062646491	0.021423398	0.801655028	0.944084286	Bacteria.Firmicutes.Clostridia.Clostridiales.Lachnospiraceae.Lachnospiraceae_UCG_010	TM4SF20
287940	ENSG00000168955	rs10933183	0.114389794	0.083622776	0.05212157	0.031212909	-0.384241554	0.265409019	0.194497979	-0.147691832	0.24011142	0.151055951	0.09830947	0.067068965	0.120845261	0.042844809	0.991744893	0.827760721	Bacteria.Firmicutes.Bacilli.Lactobacillales.Carnobacteriaceae	TM4SF20
287941	ENSG00000168955	rs10933183	0.006554182	0.002929668	0.177715883	0.203651923	-0.61996496	0.430068236	-0.131935197	0.078425735	0.220696078	0.139100565	0.096827129	0.061072654	0.013435074	0.002529345	0.995339941	0.95316496	Bacteria.Proteobacteria.Deltaproteobacteria.Desulfovibrionales.Desulfovibrionaceae.Bilophila	TM4SF20
287942	ENSG00000168955	rs10933183	0.074893365	0.075729219	0.69485752	0.970453364	-0.713743782	0.431793003	0.045451972	-0.002596035	0.394298272	0.239239457	0.115355099	0.069818517	0.203912837	0.080256195	0.9994853	0.999502343	Bacteria.Firmicutes.Clostridia.Clostridiales.Lachnospiraceae.Ruminococcus_gnavus_group	TM4SF20
287943	ENSG00000168955	rs10933183	0.345903375	0.166113097	0.064403526	0.119866461	-0.263295619	0.243420697	0.17439162	-0.090329176	0.277310765	0.17380725	0.092694763	0.057313206	0.276519456	0.081675018	0.935426336	0.99999132	Bacteria.Firmicutes.Clostridia.Clostridiales.Clostridiaceae_1	TM4SF20
287944	ENSG00000168955	rs10933183	0.011994188	0.009599863	0.401032999	0.504506102	-0.742437406	0.493961903	0.115532564	-0.059105681	0.28722279	0.185081829	0.136673123	0.088066898	0.052335604	0.013895461	0.967792983	0.973447285	Bacteria.Firmicutes.Bacilli.Lactobacillales	TM4SF20
287945	ENSG00000168955	rs10933183	0.006790603	0.001762787	0.603060854	0.16401232	-0.675022099	0.495245342	-0.045812594	0.074574198	0.241398523	0.151809168	0.087670452	0.05297947	0.013752078	0.001734433	0.776791972	0.985377765	Bacteria.Proteobacteria.Betaproteobacteria.Burkholderiales.Alcaligenaceae.Sutterella	TM4SF20
287946	ENSG00000168955	rs10933183	0.089894641	0.079778183	0.94127578	0.987401498	-0.573058916	0.420557672	0.010040817	0.00148535	0.332860209	0.236291004	0.135774982	0.093704674	0.231993897	0.094629022	0.998832683	0.997998747	Bacteria.Firmicutes.Clostridia.Clostridiales.Ruminococcaceae.Eubacterium_coprostanoligenes_group	TM4SF20
287947	ENSG00000168955	rs10933183	0.012112631	0.009134085	0.477176082	0.595862086	-0.699165701	0.466580408	0.101616675	-0.048262855	0.270875094	0.173616531	0.142123404	0.090552115	0.048035705	0.011191017	0.988415778	0.976249604	Bacteria.Firmicutes.Bacilli.Lactobacillales.Streptococcaceae	TM4SF20
287948	ENSG00000168955	rs10933183	0.111719966	0.028427272	0.162260406	0.376550507	-0.401381755	0.33606717	-0.171502736	0.066469895	0.248934176	0.149942226	0.121326182	0.07465416	0.08736997	0.016152322	0.999694213	0.871911162	Bacteria.Firmicutes.Clostridia.Clostridiales.Lachnospiraceaencultured	TM4SF20
287949	ENSG00000168955	rs10933183	0.029892195	0.082978106	0.849543849	0.294290596	-0.562823578	0.294688911	0.01839513	-0.066311908	0.253491767	0.167362045	0.096583656	0.062718447	0.080054567	0.072461128	0.884869727	0.97362172	Bacteria.Firmicutes.Clostridia.Clostridiales.Ruminococcaceae.Ruminococcus_2	TM4SF20
287950	ENSG00000168955	rs10933183	0.506696948	0.210008233	0.190497644	0.371854408	-0.231983508	0.272279623	0.173658877	-0.070928437	0.347443296	0.215059553	0.13126948	0.078877684	0.415856242	0.175358476	0.999878354	0.975805979	Bacteria.Bacteroidetes.Bacteroidia.Bacteroidales.Porphyromonadaceae.Barnesiella	TM4SF20
287951	ENSG00000168955	rs10933183	0.010589523	0.004454378	0.73018529	0.694162472	-0.610701359	0.427634509	0.034245235	-0.026377666	0.232022443	0.145119603	0.098869661	0.066784962	0.016829601	0.003528981	0.769609875	0.979583885	Bacteria.Firmicutes.Clostridia.Clostridiales.Lachnospiraceae.Dorea	TM4SF20
287952	ENSG00000168955	rs10933183	0.029476016	0.021909328	0.658183493	0.075115789	-0.557069394	0.356645251	-0.03311936	0.089274781	0.250237425	0.151870491	0.074515272	0.049357291	0.045446631	0.015747433	0.769997272	0.711146467	Bacteria.Firmicutes.Clostridia.Clostridiales.Lachnospiraceae.Roseburia	TM4SF20
287953	ENSG00000168955	rs10933183	0.124872929	0.084952958	0.085174472	0.067853641	-0.383991125	0.273882477	-0.15487151	0.10527635	0.246986949	0.156563612	0.088595908	0.05669386	0.135090411	0.051123077	0.503463594	0.911334407	Bacteria.Proteobacteria.Betaproteobacteria.Burkholderiales	TM4SF20
287954	ENSG00000168955	rs10933183	0.003991969	0.007378562	0.114711331	0.19290303	-0.967283284	0.603520103	0.173386627	-0.087433909	0.324035377	0.218186697	0.10844681	0.06645527	0.057016122	0.022107518	0.996566686	0.997858307	Bacteria.Proteobacteria.Gammaproteobacteria	TM4SF20
287955	ENSG00000168955	rs10933183	0.09837125	0.037581998	0.212949232	0.387268499	-0.425582589	0.354366873	0.125464532	-0.056156185	0.253795791	0.166931719	0.09974591	0.064515417	0.163553822	0.04010772	0.804552221	0.965052679	Bacteria.Firmicutes.Erysipelotrichia.Erysipelotrichales.Erysipelotrichaceae.Clostridium_innocuum_group	TM4SF20
287956	ENSG00000168955	rs10933183	0.004518912	0.002128533	0.181289155	0.23652666	-0.669076744	0.458421647	-0.137597708	0.076612843	0.227444196	0.143273024	0.101827399	0.064124664	0.010606425	0.002115742	0.99935717	0.95070012	Bacteria.Firmicutes.Erysipelotrichia.Erysipelotrichales.Erysipelotrichaceae.Erysipelotrichaceae_UCG_003	TM4SF20
287957	ENSG00000168955	rs10933183	0.014749611	0.006218537	0.486705467	0.597478206	-0.562725468	0.404041732	0.075497165	-0.03633559	0.224613952	0.142866303	0.107922742	0.06847532	0.026674645	0.004230258	0.621897636	0.872264526	Bacteria.Firmicutes.Clostridia.Clostridiales.Peptostreptococcaceae	TM4SF20
287958	ENSG00000168955	rs10933183	0.003579473	0.001364142	0.142442109	0.106573266	-0.686821785	0.497786852	0.117579363	-0.080783749	0.227200443	0.148754375	0.079191019	0.049364453	0.014034362	0.001981718	0.999492402	0.999741582	Bacteria.Proteobacteria.Gammaproteobacteria.Enterobacteriales.Enterobacteriaceae.Escherichia_Shigella	TM4SF20
287959	ENSG00000168955	rs10933183	0.689851537	0.19425733	0.091936012	0.351958042	-0.135026529	0.261989887	0.194432288	-0.062226158	0.336857796	0.199742974	0.113667426	0.066372648	0.474098954	0.143918846	0.973099217	0.925873833	Bacteria.Proteobacteria.Gammaproteobacteria.Enterobacteriales.Enterobacteriaceae.Citrobacter	TM4SF20
287960	ENSG00000168955	rs10933183	0.00459012	0.003687418	0.189708075	0.271359406	-0.806023106	0.534054159	-0.156260548	0.084952391	0.274510655	0.177268065	0.117904914	0.076577345	0.023305927	0.006407452	0.451005279	0.89254631	Bacteria.Firmicutes.Clostridia.Clostridiales.Christensenellaceae	TM4SF20
287961	ENSG00000168958	rs139156267	0.264375598	0.000433474	0.138774032	0.813379829	0.136745921	-0.859552911	-0.102032987	-0.025448724	0.121461909	0.231771218	0.068077722	0.107365495	0.156757632	0.000626108	0.880405251	0.998755611	Bacteria.Actinobacteria.Actinobacteria.Bifidobacteriales.Bifidobacteriaceae	MFF
287962	ENSG00000168958	rs139156267	0.061975201	0.015640438	0.342142646	0.962872059	0.248790341	-0.842823033	0.041652073	-0.005863372	0.130996247	0.33951392	0.043526257	0.125474607	0.064955344	0.010954076	0.955858825	0.976122535	Bacteria.Firmicutes.Clostridia.Clostridiales.Lachnospiraceae.Tyzzerella	MFF
287963	ENSG00000168958	rs139156267	0.15429104	0.009955749	0.644414717	0.687224412	0.261152224	-0.807516821	-0.037245125	-0.076633733	0.181187956	0.304118933	0.080322306	0.189485862	0.242068165	0.020512508	0.962969945	0.933837527	Bacteria.Firmicutes.Bacilli	MFF
287964	ENSG00000168958	rs139156267	0.37310753	0.108022405	0.949308862	0.505559313	0.21524943	-1.415678475	-0.003992038	0.148178131	0.240005459	0.868725501	0.062550843	0.221332529	0.688389615	0.20131653	0.998803525	0.997226571	Bacteria.Firmicutes.Clostridia.Clostridiales.Lachnospiraceae.Eubacterium_rectale_group	MFF
287965	ENSG00000168958	rs139156267	0.073081982	0.000303341	0.434172624	0.871185517	0.223471802	-0.88025716	-0.041142765	-0.02261432	0.122663309	0.230587088	0.052281467	0.138913528	0.061624288	0.000516738	0.915215198	0.995634428	Bacteria.Proteobacteria.Gammaproteobacteria.Pasteurellales.Pasteurellaceae.Haemophilus	MFF
287966	ENSG00000168958	rs139156267	0.112147728	0.087425898	0.511170525	0.822032966	0.269811495	-0.764112311	-0.04980058	-0.04812407	0.167538905	0.440333125	0.075381013	0.213087372	0.169117538	0.093980728	0.889133908	0.869514211	Bacteria.Firmicutes.Erysipelotrichia.Erysipelotrichales	MFF
287967	ENSG00000168958	rs139156267	0.814084231	0.002290469	0.107108278	0.451731957	0.03569903	-1.059291475	-0.073349518	-0.075601619	0.151192041	0.333627295	0.044891463	0.099858229	0.486398086	0.005491612	0.86527713	0.998607976	Bacteria.Firmicutes.Clostridia.Clostridiales.Lachnospiraceae.Tyzzerella_4	MFF
287968	ENSG00000168958	rs139156267	0.090918869	0.009966623	0.367321889	0.408698633	0.339816646	-1.164880604	0.074386398	-0.158540838	0.198024468	0.43877331	0.081938737	0.190653409	0.250588446	0.029027831	0.99032513	0.889799949	Bacteria.Firmicutes.Clostridia.Clostridiales.Ruminococcaceae.Ruminococcaceae_UCG_013	MFF
287969	ENSG00000168958	rs139156267	0.007959881	0.004650205	0.028587466	0.421710336	0.445094222	-1.071631347	0.14882241	-0.103948579	0.162544723	0.365540144	0.066469266	0.128558033	0.034332604	0.009279589	0.49751022	0.914506398	Bacteria.Bacteroidetes.Bacteroidia.Bacteroidales.Porphyromonadaceae.Odoribacter	MFF
287970	ENSG00000168958	rs139156267	0.461622516	0.002745908	0.427875211	0.117901451	0.123144277	-1.563512001	0.051978137	0.355282006	0.16628364	0.502118616	0.06514952	0.22420341	0.36703264	0.009773658	0.99759175	0.986746924	Bacteria.Firmicutes.Clostridia.Clostridiales.Lachnospiraceae.Lachnospiraceae_UCG_008	MFF
287971	ENSG00000168958	rs139156267	0.089550581	0.000315655	0.470190402	0.503967252	0.204450266	-0.881425619	-0.03671621	0.064264049	0.118624437	0.231624247	0.050544186	0.095631455	0.06949509	0.000446123	0.871838555	0.905449591	Bacteria.Fusobacteria.Fusobacteriia.Fusobacteriales	MFF
287972	ENSG00000168958	rs139156267	0.021043489	0.00066832	0.094538546	0.306438196	0.446305765	-1.124317329	0.10358732	-0.100683931	0.188741089	0.314559973	0.061052393	0.097672106	0.071777333	0.002640806	0.763878714	0.925122937	Bacteria.Bacteroidetes.Bacteroidia.Bacteroidales.Prevotellaceae.Prevotella_9	MFF
287973	ENSG00000168958	rs139156267	0.039625278	0.020077373	0.186205772	0.78773913	0.297358158	-0.886414618	0.080235899	-0.035801582	0.141607178	0.371888707	0.060056496	0.132421394	0.067571055	0.018793187	0.818995206	0.998819627	Bacteria.Firmicutes.Clostridia.Clostridiales.Ruminococcaceae.Ruminococcaceae_UCG_003	MFF
287974	ENSG00000168958	rs139156267	0.99706744	0.012445016	0.061528898	0.414548815	-0.000568435	-0.69294833	0.109092751	-0.087031355	0.154064568	0.269546012	0.057339836	0.105984048	0.513126897	0.014358342	0.574727522	0.978350333	Bacteria.Proteobacteria.Betaproteobacteria	MFF
287975	ENSG00000168958	rs139156267	0.045937096	0.002265667	0.263577493	0.716184493	0.281456717	-0.811180233	-0.103046274	-0.05682301	0.138310643	0.255190152	0.091374546	0.155615277	0.067655633	0.003046474	0.72279839	0.958212988	Bacteria.Actinobacteria	MFF
287976	ENSG00000168958	rs139156267	0.0525445	0.01507545	0.256940257	0.831313097	0.293033511	-0.898825135	0.070036462	-0.029055657	0.148388406	0.359991106	0.061236425	0.135852696	0.103000891	0.017534396	0.480016166	0.983478715	Bacteria.Firmicutes.Clostridia.Clostridiales.Christensenellaceae.Christensenellaceae_R_7_group	MFF
287977	ENSG00000168958	rs139156267	0.952429203	0.245764974	0.129490163	0.366758772	0.00996457	-0.531735333	-0.093901151	0.136042716	0.166388916	0.453980812	0.061149483	0.149677807	0.59360667	0.141326255	0.999985325	0.999758873	Bacteria.Firmicutes.Clostridia.Clostridiales.Ruminococcaceae.Ruminococcaceae_UCG_014	MFF
287978	ENSG00000168958	rs139156267	0.02770066	0.001188111	0.030613629	0.874374286	0.26939693	-0.876139291	-0.123588276	0.025977374	0.119620455	0.258358743	0.055915737	0.163658327	0.045825047	0.001301991	0.977260763	0.991321779	Bacteria.Firmicutes.Negativicutes.Selenomonadales.Veillonellaceae.Veillonella	MFF
287979	ENSG00000168958	rs139156267	0.92242229	0.029571327	0.349527816	0.482692197	0.021371606	-0.680990394	-0.069813042	0.079917926	0.218608996	0.306089185	0.074087851	0.113193322	0.597193536	0.053878749	0.997594253	0.968019235	Bacteria.Firmicutes.Erysipelotrichia.Erysipelotrichales.Erysipelotrichaceae.Faecalitalea	MFF
287980	ENSG00000168958	rs139156267	0.075288716	0.771711498	0.140272171	0.465062588	1.005285549	0.579192038	-0.135382586	-0.246768258	0.556129445	1.987960599	0.090677443	0.33579913	0.999435429	0.994492215	0.999968393	0.999515331	Bacteria.Firmicutes	MFF
287981	ENSG00000168958	rs139156267	0.072533049	0.000340662	0.209204911	0.282893271	0.209882127	-1.2127244	0.070806316	0.147154601	0.114977772	0.320634046	0.055826522	0.135900658	0.061897793	0.000454441	0.997604342	0.996621608	Bacteria.Proteobacteria.Deltaproteobacteria	MFF
287982	ENSG00000168958	rs139156267	0.222118924	0.212265211	0.485543055	0.8449574	0.416909021	-1.020985782	-0.055297382	0.041461781	0.338201532	0.810469063	0.078836032	0.211174446	0.686534883	0.419122418	0.999330493	0.997562661	Bacteria.Proteobacteria	MFF
287983	ENSG00000168958	rs139156267	0.111133958	7.19E-05	0.426814264	0.139757057	0.18978383	-1.147253962	0.041031621	0.13321305	0.117506182	0.270515254	0.051310634	0.089106459	0.090450742	0.000136271	0.967466949	0.97562022	Bacteria.Bacteroidetes.Bacteroidia.Bacteroidales.Porphyromonadaceae	MFF
287984	ENSG00000168958	rs139156267	0.112350806	0.519036899	0.226243096	0.870853748	0.718215266	-1.137611708	-0.102495519	0.05428146	0.446231612	1.754602174	0.083897581	0.332571723	0.954184916	0.730673981	0.999826541	0.999832315	Bacteria.Firmicutes.Clostridia.Clostridiales.Lachnospiraceae	MFF
287985	ENSG00000168958	rs139156267	0.089508897	0.000497285	0.198220799	0.876138771	0.201396134	-0.850995968	0.076051218	-0.018302991	0.116836857	0.232113265	0.058504727	0.116966094	0.066139726	0.000657302	0.975966367	0.997201293	Bacteria.Firmicutes.Clostridia.Clostridiales.Lachnospiraceae.Coprococcus_1	MFF
287986	ENSG00000168958	rs139156267	0.414342146	0.006067303	0.308127315	0.502261036	0.115623475	-0.771118943	-0.093608703	0.103685159	0.140739976	0.271810633	0.091128743	0.153676601	0.291854514	0.007728568	0.999739884	0.895289225	Bacteria.Actinobacteria.Coriobacteriia.Coriobacteriales.Coriobacteriaceae	MFF
287987	ENSG00000168958	rs139156267	0.114595791	0.003259064	0.514287024	0.654686756	0.276291648	-0.936450557	0.050504634	-0.055708458	0.172753912	0.306500266	0.077015842	0.123980565	0.242457375	0.011047639	0.99991226	0.988194298	Bacteria.Actinobacteria.Coriobacteriia.Coriobacteriales.Coriobacteriaceae.Collinsella	MFF
287988	ENSG00000168958	rs139156267	0.479355676	0.059733822	0.198858837	0.966610209	0.099320645	-0.917935694	0.069505309	0.00763462	0.139604634	0.479029661	0.05354612	0.181682767	0.3598595	0.046038511	0.842798165	0.999825846	Bacteria.Firmicutes.Clostridia.Clostridiales.Ruminococcaceae.Subdoligranulum	MFF
287989	ENSG00000168958	rs139156267	0.057994432	0.000293277	0.274240576	0.042571619	0.405910113	-1.544696735	0.083823854	-0.30265975	0.210334924	0.403561444	0.076019642	0.146315589	0.16901927	0.002750564	0.961249848	0.997513341	Bacteria.Firmicutes.Clostridia.Clostridiales.Lachnospiraceae.Eubacterium_xylanophilum_group	MFF
287990	ENSG00000168958	rs139156267	0.113823902	0.003360432	0.527299785	0.243425505	0.29601109	-1.258004761	0.051485855	-0.177868874	0.184681776	0.413169595	0.081009673	0.151100422	0.210737098	0.013342887	0.852611023	0.799182339	Bacteria.Firmicutes.Clostridia.Clostridiales.Ruminococcaceae.Ruminiclostridium_9	MFF
287991	ENSG00000168958	rs139156267	0.082718266	0.000211695	0.073363216	0.624863523	0.200366705	-1.021455799	0.083345684	0.05212645	0.113695473	0.260211092	0.045794246	0.106097297	0.070299873	0.000272546	0.580712864	0.92250092	Bacteria.Firmicutes.Clostridia.Clostridiales.Lachnospiraceae.Lachnospiraceae_NK4A136_group	MFF
287992	ENSG00000168958	rs139156267	0.02210024	0.010777523	0.073230325	0.707949649	0.331658611	-0.788592825	0.090363956	0.03910104	0.141442152	0.300365576	0.049626906	0.103920518	0.050521864	0.012474772	0.947613107	0.99789802	Bacteria.Verrucomicrobia	MFF
287993	ENSG00000168958	rs139156267	0.083889441	0.798287332	0.161107963	0.483421661	0.895867257	0.498743756	-0.120734078	-0.234749469	0.510327463	1.943556982	0.08517297	0.333048847	0.997454612	0.879403809	0.997650199	0.999159905	Bacteria.Firmicutes.Clostridia.Clostridiales	MFF
287994	ENSG00000168958	rs139156267	0.573257977	0.003693907	0.043685061	0.374078824	0.072954127	-0.747813815	0.100601288	-0.085165627	0.12886567	0.248271305	0.048902407	0.095155001	0.302773807	0.004596992	0.549181726	0.935568656	Bacteria.Proteobacteria.Betaproteobacteria.Burkholderiales.Alcaligenaceae	MFF
287995	ENSG00000168958	rs139156267	0.156753676	0.001707789	0.99612061	0.938136116	0.195190751	-0.843563381	0.000310848	0.008341031	0.136245797	0.257753523	0.063687182	0.107054856	0.150447735	0.002705353	0.977746096	0.915333789	Bacteria.Proteobacteria.Gammaproteobacteria.Pseudomonadales.Pseudomonadaceae.Pseudomonas	MFF
287996	ENSG00000168958	rs139156267	0.249798783	0.039804563	0.539720528	0.413715715	0.396159205	-1.350055966	-0.038791005	0.095647496	0.341157481	0.643522197	0.062921757	0.116267762	0.785788547	0.241590745	0.999973618	0.989705988	Bacteria.Bacteroidetes.Bacteroidia.Bacteroidales.Bacteroidaceae.Bacteroides	MFF
287997	ENSG00000168958	rs139156267	0.245822217	0.102692322	0.809029826	0.642326691	0.221928049	-0.692253376	0.018343749	0.074093775	0.189499196	0.418213865	0.075593216	0.15878572	0.371578601	0.117216708	0.949374291	0.966332496	Bacteria.Firmicutes.Clostridia.Clostridiales.Ruminococcaceae.Ruminococcaceae_NK4A214_group	MFF
287998	ENSG00000168958	rs139156267	0.091936784	0.000791674	0.531288985	0.819266234	0.203864587	-0.853840845	0.042821061	-0.031029422	0.11918195	0.242505288	0.068034022	0.135254159	0.073124814	0.000996525	0.999670759	0.996530704	Bacteria.Firmicutes.Clostridia.Clostridiales.Ruminococcaceae.Flavonifractor	MFF
287999	ENSG00000168958	rs139156267	0.323997139	0.005355073	0.439933232	0.557947526	0.138138995	-0.783036761	-0.073356929	0.091468534	0.138998375	0.271732162	0.094401303	0.15531232	0.252917745	0.006729041	0.999005033	0.925431572	Bacteria.Actinobacteria.Coriobacteriia.Coriobacteriales	MFF
288000	ENSG00000168958	rs139156267	0.046332203	0.000419718	0.144781346	0.399718416	0.246481266	-0.94510953	0.067625048	-0.089331744	0.121350069	0.254162238	0.0458175	0.105381913	0.050300537	0.000622259	0.886764336	0.858050941	Bacteria.Proteobacteria.Betaproteobacteria.Burkholderiales.Alcaligenaceae.Parasutterella	MFF
288001	ENSG00000168958	rs139156267	0.574383749	0.009458132	0.374899783	0.895962217	0.092387586	-0.815649484	-0.054754677	0.016005372	0.163674229	0.304980059	0.061282922	0.121921261	0.414424543	0.017529885	0.649860569	0.998431627	Bacteria.Firmicutes.Clostridia.Clostridiales.Ruminococcaceae.Ruminococcus_1	MFF
288002	ENSG00000168958	rs139156267	0.04738966	7.50E-05	0.254109051	0.240057724	0.233939075	-1.112260555	0.062167088	0.127217306	0.11574728	0.262997374	0.054029788	0.107293101	0.051739459	0.000149973	0.995339941	0.95316496	Bacteria.Proteobacteria.Deltaproteobacteria.Desulfovibrionales.Desulfovibrionaceae.Bilophila	MFF
288003	ENSG00000168958	rs139156267	0.011323096	0.037561991	0.053260367	0.771905016	0.424288893	-0.784763413	-0.121779939	-0.049663324	0.162764423	0.369638713	0.061859652	0.170608249	0.057063915	0.041859016	0.56551826	0.908563671	Bacteria.Firmicutes.Negativicutes.Selenomonadales.Veillonellaceae	MFF
288004	ENSG00000168958	rs139156267	0.036248842	0.000822517	0.177274204	0.882049037	0.286072934	-0.860676127	0.070386192	0.013800561	0.133779693	0.245289438	0.05160301	0.092648181	0.053220208	0.00156477	0.582110194	0.99671406	Bacteria.Firmicutes.Negativicutes.Selenomonadales.Acidaminococcaceae.Phascolarctobacterium	MFF
288005	ENSG00000168958	rs139156267	0.069702806	0.000293736	0.409197382	0.882134084	0.228074825	-0.883153903	-0.043535038	-0.020619826	0.123667229	0.230757813	0.05240915	0.138529022	0.057596294	0.000503314	0.915505146	0.99813821	Bacteria.Proteobacteria.Gammaproteobacteria.Pasteurellales.Pasteurellaceae	MFF
288006	ENSG00000168958	rs139156267	0.044930134	0.033593555	0.193039126	0.819981043	0.378634049	-0.916837184	0.093987632	-0.033550445	0.185171144	0.422323682	0.071458644	0.146834173	0.142787514	0.050670713	0.981084248	0.998600531	Bacteria.Firmicutes.Clostridia.Clostridiales.Ruminococcaceae.Ruminiclostridium_6	MFF
288007	ENSG00000168958	rs139156267	0.104955091	0.00027006	0.68681199	0.271841	0.200356607	-0.887560491	0.0209112	-0.152665261	0.121853614	0.230383448	0.051633403	0.137754363	0.081342473	0.000334317	0.597617044	0.904712577	Bacteria.Firmicutes.Clostridia.Clostridiales.Lachnospiraceae.Lachnospira	MFF
288008	ENSG00000168958	rs139156267	0.310997901	0.020675674	0.132776276	0.195057051	0.129077896	-0.667644559	-0.077512996	0.174223723	0.126412045	0.281498838	0.050917265	0.133070777	0.218691777	0.01395688	0.858670885	0.979585985	Bacteria.Firmicutes.Erysipelotrichia.Erysipelotrichales.Erysipelotrichaceae.Erysipelatoclostridium	MFF
288009	ENSG00000168958	rs139156267	0.125459159	0.000238899	0.349385395	0.56449768	0.181516109	-0.912798681	0.047249493	0.059994352	0.116937727	0.234691338	0.050127768	0.103592475	0.079231622	0.000342521	0.97729231	0.890158219	Bacteria.Bacteroidetes.Bacteroidia.Bacteroidales.Rikenellaceae	MFF
288010	ENSG00000168958	rs139156267	0.113944468	0.033064759	0.619101279	0.126408519	0.240744811	-0.616044357	-0.027422117	-0.192180843	0.150252137	0.282889727	0.05489717	0.124124765	0.142078686	0.025974806	0.71662278	0.892087739	Bacteria.Firmicutes.Clostridia.Clostridiales.Lachnospiraceae.Lachnoclostridium	MFF
288011	ENSG00000168958	rs139156267	0.1810622	0.085677848	0.305225559	0.584366428	0.163340812	-0.731959747	0.066034746	-0.101306998	0.120814525	0.419415737	0.063897693	0.184274135	0.122182652	0.040264345	0.92078388	0.943411405	Bacteria.Firmicutes.Clostridia.Clostridiales.Lachnospiraceae.Fusicatenibacter	MFF
288012	ENSG00000168958	rs139156267	0.132559738	0.000198213	0.727168545	0.228225983	0.182019788	-0.905756504	-0.019177074	-0.110250523	0.119498403	0.229591255	0.05472847	0.09063568	0.090602918	0.000342284	0.99935717	0.949725174	Bacteria.Firmicutes.Erysipelotrichia.Erysipelotrichales.Erysipelotrichaceae.Erysipelotrichaceae_UCG_003	MFF
288013	ENSG00000168958	rs139156267	0.590038511	0.974565122	0.978216518	0.319782985	0.208782127	0.029215823	-0.002160585	-0.197294137	0.385587724	0.912815363	0.078824025	0.196787097	0.914619082	0.795181878	0.999135888	0.977096731	Bacteria.Firmicutes.Clostridia.Clostridiales.Ruminococcaceae	MFF
288014	ENSG00000168958	rs139156267	0.901196829	0.009110177	0.0362844	0.359502981	0.017579624	-0.704268883	0.115300824	-0.095870636	0.141048369	0.261966417	0.053930128	0.103886391	0.446569278	0.010359573	0.459516734	0.994680072	Bacteria.Proteobacteria.Betaproteobacteria.Burkholderiales	MFF
288015	ENSG00000168958	rs139156267	0.072185348	0.002722041	0.322053975	0.757009635	0.33662565	-0.936526934	0.079805855	-0.043422062	0.184180259	0.300477598	0.079978067	0.13974774	0.165247606	0.007877034	0.799775158	0.991218786	Bacteria.Firmicutes.Clostridia.Clostridiales.Lachnospiraceae.Lachnospiraceae_ND3007_group	MFF
288016	ENSG00000168958	rs139156267	0.030153524	0.012766013	0.115044432	0.681820267	0.320419507	-0.781462523	0.079531982	0.043075031	0.144552673	0.30513388	0.049790816	0.104594656	0.05907905	0.014317674	0.953850517	0.998439902	Bacteria.Verrucomicrobia.Verrucomicrobiae.Verrucomicrobiales.Verrucomicrobiaceae.Akkermansia	MFF
288017	ENSG00000168958	rs139156267	0.096940128	0.005405014	0.760328432	0.201187178	0.222683901	-1.416875094	0.018555502	-0.233724555	0.132219574	0.492253798	0.060572515	0.181005172	0.104259182	0.006692084	0.987251266	0.998719086	Bacteria.Firmicutes.Bacilli.Bacillales.Family_XI.Gemella	MFF
288018	ENSG00000168958	rs139156267	0.653926552	0.00030667	0.024672787	0.787296732	0.05597481	-0.856722451	-0.126748649	-0.028992555	0.124280219	0.224616397	0.05510996	0.107007807	0.333801617	0.000441978	0.232992818	0.991126776	Bacteria.Firmicutes.Clostridia.Clostridiales.Peptostreptococcaceae.Intestinibacter	MFF
288019	ENSG00000168958	rs139156267	0.180145353	0.000945071	0.942881818	0.422149843	0.209975586	-0.962749006	0.004779039	-0.10017101	0.154976949	0.277877375	0.066444022	0.124004092	0.169005062	0.001843034	0.867069907	0.981481548	Bacteria.Firmicutes.Clostridia.Clostridiales.Lachnospiraceae.Eubacterium_eligens_group	MFF
288020	ENSG00000168958	rs139156267	0.478416731	0.003648982	0.14793536	0.769869276	0.097491976	-0.944579808	-0.096759275	-0.03993009	0.136740816	0.313156148	0.066079432	0.135922731	0.274066232	0.00459271	0.945687051	0.876281062	Bacteria.Firmicutes.Bacilli.Lactobacillales.Carnobacteriaceae.Granulicatella	MFF
288021	ENSG00000168958	rs139156267	0.434524102	0.003352467	0.181467376	0.743673072	0.107251585	-0.95517642	-0.091688812	-0.044926151	0.1363929	0.313626784	0.067881208	0.136807687	0.263721903	0.004162339	0.991744893	0.887089199	Bacteria.Firmicutes.Bacilli.Lactobacillales.Carnobacteriaceae	MFF
288022	ENSG00000168958	rs139156267	0.079945599	0.000564816	0.073194316	0.757470306	0.204584589	-0.984454182	0.130597727	0.053308057	0.115011566	0.271438383	0.071713641	0.171901126	0.064475817	0.000627339	0.999276643	0.988728768	Bacteria.Firmicutes.Clostridia.Clostridiales.Ruminococcaceae.Ruminiclostridium_5	MFF
288023	ENSG00000168958	rs139156267	0.501100727	0.137021629	0.837390154	0.656168839	0.154456099	-0.679884273	0.010488113	-0.049821279	0.228304274	0.451578941	0.050898997	0.111390334	0.554970059	0.181839411	0.990825301	0.916877402	Bacteria.Firmicutes.Clostridia.Clostridiales.Ruminococcaceae.Faecalibacterium	MFF
288024	ENSG00000168958	rs139156267	0.272666088	0.000394738	0.133237358	0.794073087	0.134404931	-0.8682348	-0.103083709	-0.027541817	0.121488366	0.232314121	0.067796306	0.105081274	0.165437134	0.000541451	0.77292612	0.993111591	Bacteria.Actinobacteria.Actinobacteria.Bifidobacteriales.Bifidobacteriaceae.Bifidobacterium	MFF
288025	ENSG00000168958	rs139156267	0.115104622	0.068067497	0.469018149	0.901469663	0.301916973	-0.896908426	0.052009836	-0.023073465	0.189046358	0.483391982	0.071408212	0.185642978	0.23736463	0.087636	0.997947728	0.998788642	Bacteria.Actinobacteria.Actinobacteria.Micrococcales	MFF
288026	ENSG00000168958	rs139156267	0.106382365	0.001022397	0.845508082	0.823345852	0.20538328	-0.831966867	0.012592364	0.027212262	0.125433552	0.241885676	0.064367435	0.121403547	0.079706873	0.001034055	0.990263512	0.941010106	Bacteria.Proteobacteria.Gammaproteobacteria.Pseudomonadales	MFF
288027	ENSG00000168958	rs139156267	0.039788539	0.000712276	0.124678835	0.824222713	0.252075107	-0.82603798	-0.126734534	-0.033117776	0.12014493	0.232408613	0.081474203	0.148499809	0.042988882	0.000919392	0.622492318	0.917221068	Bacteria.Actinobacteria.Actinobacteria	MFF
288028	ENSG00000168958	rs139156267	0.060779763	0.001700835	0.305055154	0.385079656	0.328144778	-1.07278193	0.067898523	-0.104402096	0.171962902	0.327657273	0.06567782	0.119388401	0.136315735	0.004323056	0.996596763	0.999791394	Bacteria.Firmicutes.Clostridia.Clostridiales.Ruminococcaceae.Ruminococcaceae_UCG_005	MFF
288029	ENSG00000168958	rs139156267	0.180320903	0.001066812	0.398386211	0.44883066	0.166791266	-1.043894427	0.047389754	0.105573046	0.123154153	0.304710023	0.055745642	0.138551745	0.114271674	0.001426674	0.999694213	0.898732239	Bacteria.Firmicutes.Clostridia.Clostridiales.Lachnospiraceaencultured	MFF
288030	ENSG00000168958	rs139156267	0.080837363	0.002831259	0.450752841	0.666538069	0.269497438	-0.83375432	-0.058380358	-0.085823806	0.151961626	0.268656448	0.07694419	0.198264329	0.138251866	0.00483617	0.988415778	0.988614165	Bacteria.Firmicutes.Bacilli.Lactobacillales.Streptococcaceae	MFF
288031	ENSG00000168958	rs139156267	0.034992736	0.045438568	0.131411323	0.656775259	0.510435356	-1.091262405	-0.128447577	0.096161732	0.237024226	0.534985518	0.084072931	0.215404824	0.214852409	0.115566842	0.817261294	0.916047991	Bacteria.Firmicutes.Negativicutes.Selenomonadales	MFF
288032	ENSG00000168958	rs139156267	0.077500692	0.019602045	0.399400364	0.887509645	0.266050748	-0.809728674	-0.04902927	-0.018059399	0.148319059	0.338352939	0.057799097	0.127167957	0.118658168	0.021393968	0.50187119	0.9735291	Bacteria.Firmicutes.Clostridia.Clostridiales.Lachnospiraceae.Anaerostipes	MFF
288033	ENSG00000168958	rs139156267	0.068884202	0.000325942	0.176580917	0.291931223	0.212274985	-1.214406541	0.075033487	0.143801846	0.11475356	0.319943823	0.05492087	0.135340318	0.059690578	0.000411826	0.998525812	0.997174658	Bacteria.Proteobacteria.Deltaproteobacteria.Desulfovibrionales.Desulfovibrionaceae	MFF
288034	ENSG00000168958	rs139156267	0.60435426	0.319695904	0.79673893	0.277022093	0.126877699	-0.448290413	-0.023014347	0.188703889	0.243673766	0.447057249	0.088986036	0.172138593	0.635016357	0.339700523	0.867566397	0.913834648	Bacteria.Firmicutes.Clostridia.Clostridiales.Ruminococcaceae.Anaerotruncus	MFF
288035	ENSG00000168958	rs139156267	0.175073115	0.446691244	0.83405847	0.596991529	0.211539638	-0.506581587	0.011478644	0.111865874	0.154289652	0.661687563	0.05457125	0.210533777	0.224678154	0.208027558	0.999858829	0.956063519	Bacteria.Proteobacteria.Betaproteobacteria.Neisseriales.Neisseriaceae.Eikenella	MFF
288036	ENSG00000168958	rs139156267	0.013841313	0.034234597	0.062890313	0.77969842	0.441078044	-0.956445124	-0.102886873	0.042346116	0.174344049	0.442209698	0.054367971	0.150765004	0.086776671	0.048499579	0.9994853	0.999502343	Bacteria.Firmicutes.Clostridia.Clostridiales.Lachnospiraceae.Ruminococcus_gnavus_group	MFF
288037	ENSG00000168958	rs139156267	0.095226017	0.000248719	0.19512538	0.448142401	0.194973841	-0.875267865	-0.055388793	-0.070317619	0.115158472	0.225742787	0.042312104	0.092142809	0.075151907	0.000360483	0.647842061	0.835691611	Bacteria.Firmicutes.Negativicutes.Selenomonadales.Veillonellaceae.Dialister	MFF
288038	ENSG00000168958	rs139156267	0.208158308	0.049667237	0.403017934	0.316094848	0.54939345	-1.663199821	-0.064989876	0.146704531	0.432156535	0.831544035	0.07720866	0.145208001	0.910171261	0.335648032	0.997187614	0.921529413	Bacteria.Bacteroidetes.Bacteroidia.Bacteroidales	MFF
288039	ENSG00000168958	rs139156267	0.23280318	0.016037774	0.990969622	0.268043818	0.208938269	-1.505434064	-0.000725754	-0.2190197	0.173479461	0.608841664	0.063876876	0.196052691	0.272290564	0.030307017	0.999539454	0.92426646	Bacteria.Firmicutes.Negativicutes.Selenomonadales.Veillonellaceae.Megasphaera	MFF
288040	ENSG00000168958	rs139156267	0.2478438	0.004491713	0.72992852	0.329812521	0.176481065	-1.189777522	0.023278386	0.17176986	0.151345865	0.404158296	0.067140638	0.174944468	0.223620655	0.009060444	0.924247522	0.903580397	Bacteria.Firmicutes.Clostridia.Clostridiales.Lachnospiraceae.Blautia	MFF
288041	ENSG00000168958	rs139156267	0.151018334	0.000832858	0.811412821	0.53160779	0.183642486	-0.824528201	-0.014858897	0.116491247	0.126383378	0.23525293	0.062021636	0.185225301	0.115159884	0.001050143	0.998043854	0.98261409	Bacteria.Firmicutes.Clostridia.Clostridiales.Ruminococcaceaencultured	MFF
288042	ENSG00000168958	rs139156267	0.54633971	0.021346118	0.549043007	0.543742567	0.115448109	-1.135152945	-0.045327262	-0.100901064	0.190372511	0.481224673	0.075251875	0.165310309	0.519994051	0.041274214	0.998832683	0.981449155	Bacteria.Firmicutes.Clostridia.Clostridiales.Ruminococcaceae.Eubacterium_coprostanoligenes_group	MFF
288043	ENSG00000168958	rs139156267	0.117779469	0.000565864	0.874066031	0.955564966	0.190757257	-0.852417934	-0.006938098	0.00407119	0.120338086	0.235070084	0.043602343	0.072783958	0.085397755	0.000744658	0.812383078	0.998729221	Bacteria.Proteobacteria.Betaproteobacteria.Burkholderiales.Alcaligenaceae.Sutterella	MFF
288044	ENSG00000168958	rs139156267	0.02153841	0.014120977	0.099870725	0.996108607	0.350151471	-0.839138569	0.084684064	0.00058921	0.148667862	0.332701815	0.050730725	0.120346325	0.056207928	0.021423398	0.457175268	0.944084286	Bacteria.Firmicutes.Clostridia.Clostridiales.Lachnospiraceae.Lachnospiraceae_UCG_010	MFF
288045	ENSG00000168958	rs139156267	0.030984321	0.000146101	0.165528845	0.602283117	0.277571458	-0.911495812	0.071325552	0.055675115	0.125871954	0.225882032	0.050856577	0.106315435	0.050522142	0.000319197	0.816359007	0.9860779	Bacteria.Firmicutes.Negativicutes.Selenomonadales.Acidaminococcaceae	MFF
288046	ENSG00000168958	rs139156267	0.078545311	0.000894628	0.501691462	0.521837118	0.216982364	-0.933509795	0.037528986	-0.064147296	0.121399888	0.268085569	0.055549155	0.099606562	0.067917371	0.001067788	0.915122677	0.936854604	Bacteria.Firmicutes.Clostridia.Clostridiales.Ruminococcaceae.Ruminococcaceae_UCG_002	MFF
288047	ENSG00000168958	rs139156267	0.044868773	8.71E-05	0.196043171	0.354563169	0.237071161	-1.008418188	0.064874387	0.074962991	0.115905494	0.240897063	0.04966146	0.080394994	0.041833016	0.000178966	0.998277807	0.999325446	Bacteria.Bacteroidetes.Bacteroidia.Bacteroidales.Porphyromonadaceae.Parabacteroides	MFF
288048	ENSG00000168958	rs139156267	0.077626412	0.002752951	0.440282351	0.670299238	0.268517969	-0.833048739	-0.059387707	-0.084827245	0.149759496	0.267606648	0.076483286	0.198343756	0.12740309	0.004592123	0.976314705	0.989769364	Bacteria.Firmicutes.Bacilli.Lactobacillales.Streptococcaceae.Streptococcus	MFF
288049	ENSG00000168958	rs139156267	0.111830018	0.002394097	0.949939242	0.721437268	0.199579004	-0.917593596	-0.0038	0.051904646	0.123816285	0.290359665	0.060292612	0.144949152	0.081947385	0.002367639	0.997117901	0.951675521	Bacteria.Firmicutes.Clostridia.Clostridiales.Lachnospiraceae.Eubacterium_hallii_group	MFF
288050	ENSG00000168958	rs139156267	0.11004303	0.085948939	0.503788076	0.821341929	0.271009685	-0.76430564	-0.05071364	-0.048277714	0.167274948	0.438337781	0.075435262	0.212926405	0.166531789	0.091261225	0.879099353	0.86974617	Bacteria.Firmicutes.Erysipelotrichia.Erysipelotrichales.Erysipelotrichaceae	MFF
288051	ENSG00000168958	rs139156267	0.781531863	0.001757844	0.052378533	0.458072489	0.038532077	-1.101776731	-0.091823213	-0.082281272	0.138368251	0.337635189	0.046464446	0.110226544	0.457792603	0.004090385	0.99714486	0.996602117	Bacteria.Firmicutes.Clostridia.Clostridiales.Clostridiaceae_1.Clostridium_sensu_stricto_1	MFF
288052	ENSG00000168958	rs139156267	0.038068036	0.01537285	0.138593667	0.909540586	0.45264463	-0.95929374	0.105454223	-0.015325367	0.213786839	0.385385264	0.070327724	0.134360493	0.137089559	0.035440948	0.998896274	0.997840822	Bacteria.Proteobacteria.Deltaproteobacteria.Desulfovibrionales.Desulfovibrionaceae.Desulfovibrio	MFF
288053	ENSG00000168958	rs139156267	0.088355421	0.000685556	0.657377262	0.426130974	0.204448345	-0.821239916	-0.026419649	-0.086204528	0.118170338	0.230280136	0.05929198	0.107640081	0.065828468	0.000849921	0.756717538	0.950817369	Bacteria.Firmicutes.Clostridia.Clostridiales.Lachnospiraceae.Dorea	MFF
288054	ENSG00000168958	rs139156267	0.207137686	0.04948321	0.401317004	0.315279239	0.550725145	-1.664621007	-0.065230662	0.146954172	0.432220416	0.831562541	0.077213609	0.145208245	0.909379422	0.333451776	0.997675757	0.924386311	Bacteria.Bacteroidetes	MFF
288055	ENSG00000168958	rs139156267	0.042301523	0.001229686	0.216723859	0.632996085	0.283665056	-0.930247607	-0.052110849	0.048422234	0.136948	0.275217013	0.041775328	0.100926425	0.077737126	0.002549088	0.997282517	0.999171204	Bacteria.Proteobacteria.Gammaproteobacteria.Enterobacteriales.Enterobacteriaceae	MFF
288056	ENSG00000168958	rs139156267	0.063255192	0.003241486	0.336227682	0.746113152	0.304220245	-0.851175129	-0.074412288	-0.060048358	0.160986187	0.278420323	0.076807368	0.184679941	0.132050817	0.006401112	0.967792983	0.975114706	Bacteria.Firmicutes.Bacilli.Lactobacillales	MFF
288057	ENSG00000168958	rs139156267	0.76548638	0.019337295	0.283311781	0.641660022	0.052782132	-0.73033197	-0.071918736	0.074436846	0.176212624	0.304484427	0.06647689	0.159201309	0.494996808	0.027184734	0.721040306	0.996502544	Bacteria.Firmicutes.Clostridia.Clostridiales.Family_XI	MFF
288058	ENSG00000168958	rs139156267	0.330938013	0.041863089	0.682034623	0.797930108	0.156812831	-0.987589664	-0.036555915	-0.051654074	0.160085882	0.475740154	0.088828348	0.200927127	0.324733041	0.042840964	0.998820086	0.961415255	Bacteria.Firmicutes.Clostridia.Clostridiales.Family_XIII	MFF
288059	ENSG00000168958	rs139156267	0.859607297	0.001729533	0.025848788	0.664367792	0.024002659	-0.999813497	-0.104202491	-0.042662883	0.135167494	0.305886384	0.045687582	0.097877523	0.465114864	0.003297084	0.935426336	0.99999132	Bacteria.Firmicutes.Clostridia.Clostridiales.Clostridiaceae_1	MFF
288060	ENSG00000168958	rs139156267	0.354514746	0.000163176	0.015744233	0.879739384	0.107574627	-0.875822938	-0.148615498	-0.01822589	0.115358064	0.218807371	0.059929144	0.119989209	0.208923771	0.000269579	0.302572779	0.884103191	Bacteria.Firmicutes.Clostridia.Clostridiales.Peptostreptococcaceae	MFF
288061	ENSG00000168958	rs139156267	0.074557328	0.009928917	0.313765995	0.722255335	0.350808537	-0.9764392	-0.054196154	0.045011453	0.193569952	0.36759682	0.053383754	0.126085871	0.234998854	0.026704528	0.996566686	0.997858307	Bacteria.Proteobacteria.Gammaproteobacteria	MFF
288062	ENSG00000168958	rs139156267	0.125099602	0.000238394	0.347166544	0.5613635	0.181660462	-0.912266991	0.047484661	0.060595605	0.116917336	0.234516442	0.05014433	0.103791985	0.079681153	0.00034872	0.975933082	0.876400804	Bacteria.Bacteroidetes.Bacteroidia.Bacteroidales.Rikenellaceae.Alistipes	MFF
288063	ENSG00000168958	rs139156267	0.171180499	0.137183402	0.831341612	0.554677593	0.211559767	-0.628673746	0.012756545	0.085423392	0.152893032	0.417739873	0.059654772	0.14384821	0.213783371	0.103535744	0.880807662	0.992480232	Bacteria.Firmicutes.Clostridia.Clostridiales.Ruminococcaceae.Ruminococcus_2	MFF
288064	ENSG00000168958	rs139156267	0.088105211	0.024335704	0.563195024	0.895819828	0.209657324	-0.860361276	0.041176767	-0.028897998	0.121083655	0.373167362	0.070862285	0.219828479	0.07626117	0.012998473	0.899048292	0.997132292	Bacteria.Firmicutes.Bacilli.Bacillales	MFF
288065	ENSG00000168958	rs139156267	0.089727525	0.00030851	0.45720045	0.451263294	0.204028709	-0.880997486	-0.037758411	0.071807791	0.118446642	0.231090588	0.050483942	0.094748539	0.070523592	0.000433028	0.880636957	0.889482329	Bacteria.Fusobacteria.Fusobacteriia.Fusobacteriales.Fusobacteriaceae.Fusobacterium	MFF
288066	ENSG00000168958	rs139156267	0.144627599	0.00059256	0.923695147	0.784843815	0.189930058	-0.863573119	-0.005431196	0.025811127	0.128631855	0.239092881	0.056485113	0.094151938	0.091604201	0.000843818	0.968802863	0.997181136	Bacteria.Bacteroidetes.Bacteroidia.Bacteroidales.Prevotellaceae	MFF
288067	ENSG00000168958	rs139156267	0.077285203	0.017091497	0.349967797	0.385014241	0.335892382	-1.216922913	0.083647196	-0.172098989	0.1871152	0.497190559	0.088850743	0.19677554	0.208023106	0.035137351	0.99792254	0.986607256	Bacteria.Firmicutes.Clostridia.Clostridiales.Family_XIII.Family_XIII_AD3011_group	MFF
288068	ENSG00000168958	rs139156267	0.189074997	0.002139627	0.552267733	0.932040361	0.169563883	-0.870700569	0.028561712	0.007844429	0.127757492	0.272272692	0.047804222	0.091630844	0.146995611	0.002743909	0.744621511	0.877355871	Bacteria.Firmicutes.Clostridia.Clostridiales.Lachnospiraceae.Roseburia	MFF
288069	ENSG00000168958	rs139156267	0.064767135	0.00169909	0.375591666	0.75859481	0.244333988	-0.891960699	-0.036531289	0.031376316	0.130052889	0.272401316	0.040946458	0.101665298	0.086504736	0.002304216	0.999492402	0.999741582	Bacteria.Proteobacteria.Gammaproteobacteria.Enterobacteriales.Enterobacteriaceae.Escherichia_Shigella	MFF
288070	ENSG00000168958	rs139156267	0.052773921	0.014783318	0.257672199	0.838306325	0.292634304	-0.896464719	0.069898196	-0.027699756	0.148334271	0.357953996	0.061210555	0.135200088	0.102527425	0.016988962	0.478431837	0.987722668	Bacteria.Firmicutes.Clostridia.Clostridiales.Christensenellaceae	MFF
288071	ENSG00000168958	rs139156267	0.148973167	0.076209587	0.478827132	0.589722536	0.3041235	-0.703438684	0.052228175	0.070092063	0.208234263	0.390402318	0.073323124	0.12933883	0.234927446	0.092388464	0.999878354	0.99057113	Bacteria.Bacteroidetes.Bacteroidia.Bacteroidales.Porphyromonadaceae.Barnesiella	MFF
288072	ENSG00000168958	rs139156267	0.089934308	0.084364097	0.363734549	0.950810894	0.339430624	-0.875898871	0.073872659	-0.013586843	0.197182542	0.499734714	0.080762402	0.219400506	0.230285674	0.104620072	0.998891856	0.999590371	Bacteria.Firmicutes.Bacilli.Bacillales.Staphylococcaceae.Staphylococcus	MFF
288073	ENSG00000168958	rs139156267	0.32685141	0.003617974	0.78773252	0.528112384	0.161474538	-0.995889189	-0.015531335	-0.092051569	0.163447728	0.329843677	0.057444818	0.145123496	0.308586836	0.008679042	0.885635018	0.986771444	Bacteria.Firmicutes.Erysipelotrichia.Erysipelotrichales.Erysipelotrichaceae.Clostridium_innocuum_group	MFF
288074	ENSG00000168958	rs139156267	0.107141284	0.348505487	0.861554692	0.399686322	0.209990584	-0.459751681	0.014199232	0.248743833	0.128531028	0.48686242	0.081097651	0.293415367	0.124013148	0.118194474	0.999672451	0.998587032	Bacteria.Firmicutes.Clostridia.Clostridiales.Ruminococcaceae.Butyricicoccus	MFF
288075	ENSG00000168958	rs139156267	0.829076775	0.033262922	0.169899847	0.635590259	0.035405452	-0.734413043	-0.073487823	0.058287511	0.16334184	0.337638873	0.052948062	0.122423662	0.510802942	0.048650795	0.981446852	0.940626265	Bacteria.Proteobacteria.Gammaproteobacteria.Enterobacteriales.Enterobacteriaceae.Citrobacter	MFF
288076	ENSG00000168961	rs3751091	0.557504266	0.527180874	0.558605331	0.473597642	-0.083386519	0.130942698	-0.041038041	0.065724069	0.1414295	0.205970405	0.069798917	0.091178099	0.293326129	0.136759703	0.977260763	0.957471633	Bacteria.Firmicutes.Negativicutes.Selenomonadales.Veillonellaceae.Veillonella	LGALS9
288077	ENSG00000168961	rs3751091	0.888089953	0.8668288	0.802379498	0.98300245	0.139765208	0.169507386	-0.040309325	0.003517311	0.989315932	1.006860438	0.160406974	0.164460134	0.999435429	0.997077321	0.999968393	0.999515331	Bacteria.Firmicutes	LGALS9
288078	ENSG00000168961	rs3751091	0.310461701	0.233562385	0.512723266	0.520621214	-0.168786294	0.315877577	-0.045679429	0.065213046	0.165115801	0.262701261	0.069398726	0.100965408	0.214292228	0.106694454	0.897110876	0.998418858	Bacteria.Firmicutes.Clostridia.Clostridiales.Ruminococcaceae.Ruminococcaceae_UCG_003	LGALS9
288079	ENSG00000168961	rs3751091	0.64233976	0.456494563	0.907168202	0.725127637	-0.089522637	0.160703827	0.014145299	-0.048030703	0.191857895	0.214526908	0.120831143	0.136011115	0.376571834	0.161437024	0.999739884	0.906103253	Bacteria.Actinobacteria.Coriobacteriia.Coriobacteriales.Coriobacteriaceae	LGALS9
288080	ENSG00000168961	rs3751091	0.360318387	0.154005363	0.562304729	0.292551717	-0.175493502	0.285647795	0.041421433	-0.083977907	0.190491692	0.198043463	0.071120615	0.079139076	0.303364657	0.089671744	0.924496571	0.997216401	Bacteria.Firmicutes.Clostridia.Clostridiales.Ruminococcaceae.Subdoligranulum	LGALS9
288081	ENSG00000168961	rs3751091	0.208584166	0.215453603	0.073655607	0.33420245	-0.181121933	0.232960972	0.102674172	-0.084150327	0.142606782	0.18623416	0.056473035	0.086493012	0.109422037	0.063185525	0.871667978	0.882457945	Bacteria.Bacteroidetes.Bacteroidia.Bacteroidales.Rikenellaceae	LGALS9
288082	ENSG00000168961	rs3751091	0.543825734	0.446671244	0.417298234	0.209833608	-0.085817244	0.136984415	0.05684364	-0.134342993	0.140626985	0.178918618	0.069633929	0.106069425	0.246944281	0.123300192	0.92718335	0.983925624	Bacteria.Actinobacteria.Actinobacteria.Bifidobacteriales.Bifidobacteriaceae	LGALS9
288083	ENSG00000168961	rs3751091	0.36959844	0.226712315	0.59359687	0.537536841	-0.158172914	0.229535936	0.033494321	-0.050376637	0.175067434	0.188078454	0.062456977	0.081274977	0.229369908	0.09775542	0.775668104	0.935568656	Bacteria.Proteobacteria.Betaproteobacteria.Burkholderiales.Alcaligenaceae	LGALS9
288084	ENSG00000168961	rs3751091	0.558747531	0.407448463	0.664651959	0.572724855	-0.385002327	0.584554703	0.054238251	-0.075078056	0.655062686	0.701074649	0.124546301	0.132432764	0.954184916	0.712703937	0.999826541	0.999832315	Bacteria.Firmicutes.Clostridia.Clostridiales.Lachnospiraceae	LGALS9
288085	ENSG00000168961	rs3751091	0.447546929	0.756404373	0.103249199	0.194258951	0.160179649	-0.087331237	-0.161180456	0.162590087	0.209619895	0.280341537	0.097535509	0.123960308	0.407348078	0.318711274	0.933709887	0.933837527	Bacteria.Firmicutes.Bacilli	LGALS9
288086	ENSG00000168961	rs3751091	0.13302117	0.094775329	0.207171009	0.177416894	-0.422614102	0.715833934	0.092550587	-0.141857923	0.277788146	0.422208365	0.072640998	0.104036612	0.489085923	0.189746985	0.998803525	0.997226571	Bacteria.Firmicutes.Clostridia.Clostridiales.Lachnospiraceae.Eubacterium_rectale_group	LGALS9
288087	ENSG00000168961	rs3751091	0.438853475	0.246982031	0.895053808	0.940798126	-0.110116595	0.20453423	0.009003853	0.00590825	0.141370874	0.175080811	0.067989864	0.079247364	0.19352779	0.071548688	0.997604342	0.996621608	Bacteria.Proteobacteria.Deltaproteobacteria	LGALS9
288088	ENSG00000168961	rs3751091	0.89044208	0.664591545	0.202045316	0.568464024	0.023814922	0.111135996	0.094086614	-0.057961485	0.172215259	0.255150519	0.073004829	0.101113081	0.494418077	0.256324955	0.455480222	0.950183216	Bacteria.Firmicutes.Clostridia.Clostridiales.Christensenellaceae.Christensenellaceae_R_7_group	LGALS9
288089	ENSG00000168961	rs3751091	0.10760093	0.055201953	0.156661386	0.131614312	-0.384366008	0.616035719	-0.109754373	0.176396984	0.23557686	0.315529901	0.076592723	0.115519132	0.249296483	0.078922102	0.997594253	0.968019235	Bacteria.Firmicutes.Erysipelotrichia.Erysipelotrichales.Erysipelotrichaceae.Faecalitalea	LGALS9
288090	ENSG00000168961	rs3751091	0.368413779	0.259076841	0.637606254	0.940541223	-0.139124473	0.205853515	-0.023422098	0.004512206	0.153601506	0.1808059	0.049489943	0.060260227	0.186142034	0.085791416	0.955858825	0.97585266	Bacteria.Firmicutes.Clostridia.Clostridiales.Lachnospiraceae.Tyzzerella	LGALS9
288091	ENSG00000168961	rs3751091	0.579655205	0.307181646	0.944158402	0.592023352	-0.121371781	0.387615075	-0.006683863	0.079453472	0.218026452	0.376603159	0.095055275	0.147526756	0.542497865	0.232457139	0.999697332	0.899032087	Bacteria.Firmicutes.Clostridia.Clostridiales.Ruminococcaceae.Ruminococcaceae_UCG_013	LGALS9
288092	ENSG00000168961	rs3751091	0.488291685	0.295755951	0.352989947	0.122219274	0.304274988	-0.500477409	-0.099958965	0.154384367	0.436552998	0.474807293	0.106850087	0.098589143	0.792988784	0.468418469	0.999330493	0.996754281	Bacteria.Proteobacteria	LGALS9
288093	ENSG00000168961	rs3751091	0.875018203	0.75044716	0.220925007	0.045358307	0.029753863	0.060455263	-0.084446292	0.165126315	0.188424348	0.189277336	0.068324988	0.080921222	0.446431744	0.235257669	0.606736291	0.84031012	Bacteria.Firmicutes.Clostridia.Clostridiales.Lachnospiraceae.Lachnoclostridium	LGALS9
288094	ENSG00000168961	rs3751091	0.366262864	0.555267485	0.035124171	0.126966177	-0.122189683	0.124361808	0.109055815	-0.147936974	0.134296418	0.209731598	0.050678597	0.095691785	0.183936001	0.154086413	0.844253506	0.772606143	Bacteria.Proteobacteria.Betaproteobacteria.Burkholderiales.Alcaligenaceae.Parasutterella	LGALS9
288095	ENSG00000168961	rs3751091	0.10004905	0.070404288	0.133193822	0.198935006	-0.385784816	0.482339429	-0.126305189	0.142822453	0.231231837	0.262207687	0.083059174	0.110047738	0.222268093	0.0897539	0.997947728	0.9977362	Bacteria.Actinobacteria.Actinobacteria.Micrococcales	LGALS9
288096	ENSG00000168961	rs3751091	0.471290927	0.277635987	0.422219487	0.666041636	-0.100167642	0.191078316	0.072334005	-0.050011257	0.138236395	0.174529488	0.089557504	0.115349563	0.195722077	0.073034802	0.999276643	0.988728768	Bacteria.Firmicutes.Clostridia.Clostridiales.Ruminococcaceae.Ruminiclostridium_5	LGALS9
288097	ENSG00000168961	rs3751091	0.188236381	0.044808704	0.1279649	0.018191236	-0.186142702	0.368493655	0.082236564	-0.212495421	0.139979381	0.180106567	0.053336313	0.087702198	0.126628218	0.018422464	0.902579082	0.961898573	Bacteria.Bacteroidetes.Bacteroidia.Bacteroidales.Porphyromonadaceae	LGALS9
288098	ENSG00000168961	rs3751091	0.124119049	0.014834336	0.184452973	0.022029024	-0.276252402	0.594544879	-0.077971207	0.195068828	0.177326512	0.237525927	0.058125967	0.083144441	0.168273999	0.017978385	0.99714486	0.996602117	Bacteria.Firmicutes.Clostridia.Clostridiales.Clostridiaceae_1.Clostridium_sensu_stricto_1	LGALS9
288099	ENSG00000168961	rs3751091	0.445674464	0.370652885	0.742298891	0.726691322	-0.156716398	0.292162489	-0.025800341	0.041692795	0.204240832	0.324086224	0.078131764	0.118768325	0.428865099	0.228948904	0.981084248	0.998600531	Bacteria.Firmicutes.Clostridia.Clostridiales.Ruminococcaceae.Ruminiclostridium_6	LGALS9
288100	ENSG00000168961	rs3751091	0.199322327	0.135764177	0.25130702	0.209116204	-0.897403752	1.126437018	0.137354823	-0.1638977	0.692072722	0.745741558	0.118665853	0.129198004	0.908679546	0.436350891	0.997187614	0.921529413	Bacteria.Bacteroidetes.Bacteroidia.Bacteroidales	LGALS9
288101	ENSG00000168961	rs3751091	0.641188654	0.256372532	0.79146239	0.670965445	-0.081299088	0.246881965	-0.030116298	-0.061628166	0.173631809	0.215601331	0.113431172	0.144409941	0.314304791	0.094903315	0.881289313	0.958212988	Bacteria.Actinobacteria	LGALS9
288102	ENSG00000168961	rs3751091	0.735187869	0.548443689	0.827245088	0.702480609	-0.292365401	0.520381016	0.03125902	-0.055305499	0.86069206	0.862633477	0.142658687	0.144151389	0.997454612	0.857618129	0.997650199	0.999159905	Bacteria.Firmicutes.Clostridia.Clostridiales	LGALS9
288103	ENSG00000168961	rs3751091	0.053129291	0.03104881	0.017154692	0.03007827	-0.307359966	0.438326658	-0.200436249	0.233600643	0.156038893	0.198849602	0.081939729	0.1053357	0.075012738	0.021164795	0.991744893	0.827760721	Bacteria.Firmicutes.Bacilli.Lactobacillales.Carnobacteriaceae	LGALS9
288104	ENSG00000168961	rs3751091	0.963269644	0.237408036	0.448342133	0.601929092	-0.00895437	0.351833987	-0.070420142	-0.070333927	0.193696875	0.295043801	0.092317951	0.134176287	0.491526274	0.18371892	0.888660174	0.853637054	Bacteria.Firmicutes.Erysipelotrichia.Erysipelotrichales	LGALS9
288105	ENSG00000168961	rs3751091	0.142626856	0.118482924	0.209740733	0.310054134	-0.337766844	0.446335091	-0.104261663	0.113293458	0.227596809	0.282117237	0.082301975	0.110735669	0.198941708	0.088728541	0.701637376	0.996502544	Bacteria.Firmicutes.Clostridia.Clostridiales.Family_XI	LGALS9
288106	ENSG00000168961	rs3751091	0.289679664	0.176952915	0.47915442	0.422178002	-0.216725428	0.379665407	-0.042733061	0.075475948	0.203015011	0.278138983	0.060037787	0.093439181	0.289205568	0.117774633	0.830006287	0.941770524	Bacteria.Bacteroidetes.Bacteroidia.Bacteroidales.Prevotellaceae.Prevotella_9	LGALS9
288107	ENSG00000168961	rs3751091	0.604412842	0.261863482	0.49978	0.813099405	-0.076426759	0.215492172	-0.063323061	-0.033322248	0.146804529	0.190392392	0.093309824	0.140368075	0.232220388	0.080089399	0.757332225	0.917221068	Bacteria.Actinobacteria.Actinobacteria	LGALS9
288108	ENSG00000168961	rs3751091	0.869891595	0.521705185	0.401580871	0.94254918	0.036413208	0.190959309	0.078781603	-0.00853751	0.22143168	0.296423316	0.093306437	0.118010391	0.634881969	0.329100229	0.948905015	0.967521888	Bacteria.Firmicutes.Clostridia.Clostridiales.Ruminococcaceae.Ruminococcaceae_NK4A214_group	LGALS9
288109	ENSG00000168961	rs3751091	0.264624724	0.115921476	0.443749952	0.11359532	-0.224249104	0.334149195	-0.064302003	0.157137755	0.199289818	0.209707916	0.08344663	0.097975263	0.203068938	0.057454534	0.909281244	0.837408374	Bacteria.Proteobacteria.Gammaproteobacteria.Pseudomonadales.Pseudomonadaceae.Pseudomonas	LGALS9
288110	ENSG00000168961	rs3751091	0.576239211	0.406407066	0.94035676	0.995976652	-0.116725472	0.203859107	0.005536955	-0.000525007	0.207800434	0.24394957	0.073716553	0.103715883	0.382914196	0.167945417	0.843687068	0.998845622	Bacteria.Proteobacteria.Betaproteobacteria	LGALS9
288111	ENSG00000168961	rs3751091	0.281147137	0.185945897	0.365706517	0.69094815	-0.16482005	0.236879664	-0.082310516	0.04373984	0.151658858	0.177198132	0.090360363	0.109528959	0.157553086	0.060492427	0.88760533	0.997132292	Bacteria.Firmicutes.Bacilli.Bacillales	LGALS9
288112	ENSG00000168961	rs3751091	0.312771381	0.187385801	0.091997158	0.561032647	-0.139225188	0.227004531	0.092742661	-0.038485772	0.136854402	0.170374452	0.054228888	0.065865049	0.164381673	0.050817687	0.592875507	0.917925984	Bacteria.Firmicutes.Clostridia.Clostridiales.Lachnospiraceae.Lachnospiraceae_NK4A136_group	LGALS9
288113	ENSG00000168961	rs3751091	0.578549661	0.388776141	0.266047049	0.554557261	-0.078587615	0.178393339	-0.071050096	0.042579785	0.140759365	0.205604383	0.063332116	0.071680127	0.211659737	0.121398854	0.898414146	0.987424055	Bacteria.Proteobacteria.Gammaproteobacteria.Pasteurellales.Pasteurellaceae	LGALS9
288114	ENSG00000168961	rs3751091	0.743224501	0.453103198	0.423171862	0.661911958	-0.050639187	0.155027639	0.045336486	-0.034659066	0.153925406	0.205392692	0.056247525	0.078898808	0.319426798	0.161228447	0.703701305	0.990268195	Bacteria.Firmicutes.Negativicutes.Selenomonadales.Acidaminococcaceae.Phascolarctobacterium	LGALS9
288115	ENSG00000168961	rs3751091	0.845168946	0.742925082	0.197136826	0.550815089	0.034359499	0.092348892	0.088122344	-0.062291442	0.175243125	0.280369124	0.067624986	0.10387729	0.52744259	0.279666413	0.996596763	0.999791394	Bacteria.Firmicutes.Clostridia.Clostridiales.Ruminococcaceae.Ruminococcaceae_UCG_005	LGALS9
288116	ENSG00000168961	rs3751091	0.244335549	0.576189563	0.091030948	0.245536215	0.353575442	-0.207801933	0.188574624	-0.15876643	0.300950349	0.369890972	0.109928779	0.135484008	0.454774355	0.458623967	0.65732764	0.913834648	Bacteria.Firmicutes.Clostridia.Clostridiales.Ruminococcaceae.Anaerotruncus	LGALS9
288117	ENSG00000168961	rs3751091	0.104685111	0.0420536	0.133424578	0.096320124	-0.300185986	0.55591206	-0.075689905	0.147156328	0.182423447	0.268050012	0.049804327	0.087208934	0.154753771	0.038703091	0.86527713	0.998607976	Bacteria.Firmicutes.Clostridia.Clostridiales.Lachnospiraceae.Tyzzerella_4	LGALS9
288118	ENSG00000168961	rs3751091	0.209979601	0.16426724	0.287686415	0.860488681	-0.211497085	0.259653822	-0.064883533	0.013685267	0.16703996	0.184578116	0.060525972	0.077558687	0.172515525	0.063403294	0.862636948	0.979585985	Bacteria.Firmicutes.Erysipelotrichia.Erysipelotrichales.Erysipelotrichaceae.Erysipelatoclostridium	LGALS9
288119	ENSG00000168961	rs3751091	0.689731272	0.518712604	0.501130101	0.40071284	-0.060477499	0.125117097	0.037586369	-0.067446523	0.150814638	0.192824964	0.055560899	0.079733613	0.332165008	0.155666344	0.899948514	0.953590047	Bacteria.Firmicutes.Negativicutes.Selenomonadales.Acidaminococcaceae	LGALS9
288120	ENSG00000168961	rs3751091	0.919068307	0.553133567	0.674639398	0.858462435	-0.024183518	0.158014254	0.046031896	-0.021923732	0.237086323	0.265049898	0.109159342	0.122450913	0.612672297	0.290261945	0.99792254	0.986607256	Bacteria.Firmicutes.Clostridia.Clostridiales.Family_XIII.Family_XIII_AD3011_group	LGALS9
288121	ENSG00000168961	rs3751091	0.373839683	0.234925897	0.569612202	0.753275619	-0.130253065	0.219613006	-0.037395132	0.023919355	0.145457633	0.18318132	0.065429981	0.075776874	0.174095236	0.074820068	0.99935717	0.960853802	Bacteria.Firmicutes.Erysipelotrichia.Erysipelotrichales.Erysipelotrichaceae.Erysipelotrichaceae_UCG_003	LGALS9
288122	ENSG00000168961	rs3751091	0.189729762	0.103003528	0.307148351	0.20791335	-0.257724952	0.546283703	-0.085703304	0.168972596	0.19447357	0.330333439	0.083262746	0.132842507	0.270244919	0.110690845	0.784128679	0.794192827	Bacteria.Firmicutes.Clostridia.Clostridiales.Ruminococcaceae.Ruminiclostridium_9	LGALS9
288123	ENSG00000168961	rs3751091	0.740560399	0.57512982	0.868310568	0.959574107	-0.075773432	0.184469298	0.01344762	-0.00627127	0.227870599	0.327446248	0.080785202	0.123246721	0.567415374	0.319508114	0.969167852	0.997513341	Bacteria.Firmicutes.Clostridia.Clostridiales.Lachnospiraceae.Eubacterium_xylanophilum_group	LGALS9
288124	ENSG00000168961	rs3751091	0.033685645	0.017245184	0.03510451	0.033576612	-0.441564844	0.696621994	-0.160309932	0.227595145	0.203507767	0.285025894	0.074488257	0.104827021	0.104436433	0.031689695	0.997329664	0.92426646	Bacteria.Firmicutes.Negativicutes.Selenomonadales.Veillonellaceae.Megasphaera	LGALS9
288125	ENSG00000168961	rs3751091	0.142567046	0.072885575	0.021424684	0.103721049	-0.208557986	0.345696939	-0.109327905	0.114541861	0.140510844	0.189619292	0.046376486	0.069409773	0.095148899	0.028605462	0.516986421	0.985377765	Bacteria.Proteobacteria.Betaproteobacteria.Burkholderiales.Alcaligenaceae.Sutterella	LGALS9
288126	ENSG00000168961	rs3751091	0.765433032	0.52248884	0.702687604	0.602648346	-0.056257952	0.136309118	0.047246528	-0.072069699	0.187772576	0.211990748	0.12323616	0.137760893	0.418128882	0.174198561	0.999005033	0.927039346	Bacteria.Actinobacteria.Coriobacteriia.Coriobacteriales	LGALS9
288127	ENSG00000168961	rs3751091	0.190158252	0.095458179	0.185039221	0.187723793	-0.203930133	0.34224797	-0.088510358	0.121854308	0.154032093	0.202288639	0.066072044	0.09152674	0.150279259	0.030991732	0.393102907	0.864921242	Bacteria.Firmicutes.Clostridia.Clostridiales.Peptostreptococcaceae.Intestinibacter	LGALS9
288128	ENSG00000168961	rs3751091	0.451120355	0.265268122	0.435442915	0.762190401	-0.104859737	0.200533385	0.04894073	-0.024126164	0.138315853	0.178456141	0.062363636	0.07939387	0.212651832	0.081696048	0.995339941	0.95533137	Bacteria.Proteobacteria.Deltaproteobacteria.Desulfovibrionales.Desulfovibrionaceae.Bilophila	LGALS9
288129	ENSG00000168961	rs3751091	0.806361381	0.403132915	0.662819365	0.845727695	-0.048803165	0.252454108	0.030538535	0.020903217	0.198286452	0.299991876	0.069718478	0.107003482	0.552502377	0.195592846	0.999985325	0.999758873	Bacteria.Firmicutes.Clostridia.Clostridiales.Ruminococcaceae.Ruminococcaceae_UCG_014	LGALS9
288130	ENSG00000168961	rs3751091	0.976160413	0.159786579	0.208393509	0.669617424	0.004964953	0.322845925	-0.090766536	-0.034272808	0.165508395	0.227025158	0.07143494	0.079960957	0.525476879	0.094156937	0.391420795	0.968472113	Bacteria.Firmicutes.Clostridia.Clostridiales.Lachnospiraceae.Anaerostipes	LGALS9
288131	ENSG00000168961	rs3751091	0.988395783	0.554934092	0.455639143	0.437471552	-0.002997576	0.117127073	0.050234691	-0.063576354	0.205309227	0.197363639	0.066931573	0.081374127	0.537543296	0.24157319	0.999858829	0.936374946	Bacteria.Proteobacteria.Betaproteobacteria.Neisseriales.Neisseriaceae.Eikenella	LGALS9
288132	ENSG00000168961	rs3751091	0.947295328	0.75301446	0.259433154	0.570320226	0.011421908	0.092426996	0.077699571	-0.063071194	0.172121752	0.292489844	0.068296899	0.110558447	0.466122541	0.305715749	0.671595154	0.934985559	Bacteria.Bacteroidetes.Bacteroidia.Bacteroidales.Porphyromonadaceae.Odoribacter	LGALS9
288133	ENSG00000168961	rs3751091	0.852610953	0.218462246	0.801492741	0.392966796	-0.055133635	0.450124316	-0.015945637	-0.067575843	0.295576877	0.362230262	0.063164483	0.078579374	0.664829256	0.242077316	0.98776731	0.887713366	Bacteria.Firmicutes.Clostridia.Clostridiales.Ruminococcaceae.Faecalibacterium	LGALS9
288134	ENSG00000168961	rs3751091	0.199023693	0.13564059	0.250943561	0.208919563	-0.898137849	1.127200789	0.1374777	-0.164001764	0.692172724	0.746007363	0.118680035	0.129223531	0.907004165	0.434384219	0.997675757	0.924386311	Bacteria.Bacteroidetes	LGALS9
288135	ENSG00000168961	rs3751091	0.586577135	0.462844318	0.182214221	0.365262875	-0.075819026	0.142321179	0.079187378	-0.085707663	0.138729584	0.192705922	0.058727546	0.09400217	0.239755956	0.128540939	0.890867366	0.92489976	Bacteria.Firmicutes.Clostridia.Clostridiales.Ruminococcaceae.Ruminococcaceae_UCG_002	LGALS9
288136	ENSG00000168961	rs3751091	0.700007979	0.33664308	0.015301935	0.923839778	0.057104429	0.238772661	0.123770273	-0.009208746	0.147550243	0.24667143	0.049687275	0.095954555	0.372724254	0.148047362	0.861542016	0.99789802	Bacteria.Verrucomicrobia	LGALS9
288137	ENSG00000168961	rs3751091	0.462220687	0.430555261	0.002807061	0.732844069	0.108206554	0.191890566	0.149321377	-0.032080881	0.146309118	0.241923752	0.048069836	0.093580826	0.280594642	0.179018547	0.606800641	0.998439902	Bacteria.Verrucomicrobia.Verrucomicrobiae.Verrucomicrobiales.Verrucomicrobiaceae.Akkermansia	LGALS9
288138	ENSG00000168961	rs3751091	0.553318249	0.722187611	0.14291366	0.668212603	0.123870776	0.113132362	0.12178252	-0.051017176	0.207875307	0.31682517	0.082120406	0.118490255	0.522499991	0.364354695	0.984443038	0.991240351	Bacteria.Firmicutes.Clostridia.Clostridiales.Ruminococcaceae.Eubacterium_coprostanoligenes_group	LGALS9
288139	ENSG00000168961	rs3751091	0.007289116	0.020370938	0.008985456	0.048639199	-0.824048839	0.758543611	0.29151705	-0.225843915	0.297434262	0.319021419	0.108229198	0.112388011	0.110653439	0.074606933	0.643138925	0.690889021	Bacteria.Firmicutes.Negativicutes.Selenomonadales	LGALS9
288140	ENSG00000168961	rs3751091	0.405077858	0.256739567	0.539207818	0.418366826	-0.373483994	0.612623784	0.049072627	-0.078481815	0.445662257	0.535419802	0.079498422	0.096362916	0.838123295	0.460534751	0.999973618	0.989705988	Bacteria.Bacteroidetes.Bacteroidia.Bacteroidales.Bacteroidaceae.Bacteroides	LGALS9
288141	ENSG00000168961	rs3751091	0.208015288	0.214453451	0.073161457	0.340930031	-0.181318743	0.233975241	0.10286554	-0.083379481	0.142581129	0.186632675	0.056478756	0.086911124	0.109925529	0.064098984	0.873824165	0.867780426	Bacteria.Bacteroidetes.Bacteroidia.Bacteroidales.Rikenellaceae.Alistipes	LGALS9
288142	ENSG00000168961	rs3751091	0.076130231	0.041322859	0.037773633	0.05261004	-0.285880061	0.419117261	-0.169465806	0.206863158	0.158617013	0.201345102	0.079913035	0.104782756	0.090949654	0.027031825	0.945687051	0.823043084	Bacteria.Firmicutes.Bacilli.Lactobacillales.Carnobacteriaceae.Granulicatella	LGALS9
288143	ENSG00000168961	rs3751091	0.25138722	0.32496981	0.116901241	0.784515799	-0.161263414	0.176277506	-0.093923448	-0.021046525	0.139345173	0.177733783	0.059106574	0.076652086	0.14443293	0.078048765	0.298139112	0.99494219	Bacteria.Firmicutes.Clostridia.Clostridiales.Lachnospiraceae.Lachnospira	LGALS9
288144	ENSG00000168961	rs3751091	0.915001807	0.853492493	0.598998959	0.448721965	-0.021475592	0.048705903	0.034233294	-0.068846702	0.200429729	0.26270689	0.064782734	0.090331156	0.456671728	0.372830791	0.725042617	0.888382771	Bacteria.Firmicutes.Clostridia.Clostridiales.Lachnospiraceae.Lachnospiraceae_UCG_010	LGALS9
288145	ENSG00000168961	rs3751091	0.491670152	0.270098584	0.212667963	0.496254186	-0.094956005	0.191126634	0.064711734	-0.047411405	0.137304953	0.171827372	0.051414654	0.069290311	0.214786344	0.078347631	0.654971183	0.838001508	Bacteria.Firmicutes.Negativicutes.Selenomonadales.Veillonellaceae.Dialister	LGALS9
288146	ENSG00000168961	rs3751091	0.389263278	0.532956386	0.63215535	0.697374088	-0.19695914	0.162528069	-0.044483666	-0.053242233	0.227236726	0.259279496	0.092488066	0.136310697	0.396180005	0.236725811	0.847232239	0.983827382	Bacteria.Firmicutes.Clostridia.Clostridiales.Lachnospiraceae.Lachnospiraceae_ND3007_group	LGALS9
288147	ENSG00000168961	rs3751091	0.246657661	0.116933022	0.181952874	0.188721162	-0.167099561	0.304284495	-0.098229787	0.127311061	0.142937652	0.191504957	0.072805774	0.095844459	0.165873022	0.039270046	0.484671223	0.779972268	Bacteria.Firmicutes.Clostridia.Clostridiales.Peptostreptococcaceae	LGALS9
288148	ENSG00000168961	rs3751091	0.100639358	0.06204882	0.092781567	0.037305373	-0.275580827	0.353527176	-0.135475441	0.204196145	0.16547092	0.186197556	0.07941094	0.096046447	0.077040244	0.021892949	0.952395074	0.84881642	Bacteria.Proteobacteria.Gammaproteobacteria.Pseudomonadales	LGALS9
288149	ENSG00000168961	rs3751091	0.247796595	0.600386808	0.337669417	0.996626787	-0.201760056	0.165460858	-0.06198888	-0.000486282	0.173007062	0.314312202	0.064176672	0.114581141	0.258757535	0.293976742	0.633775817	0.998772233	Bacteria.Firmicutes.Clostridia.Clostridiales.Ruminococcaceae.Ruminococcus_1	LGALS9
288150	ENSG00000168961	rs3751091	0.265553832	0.300040281	0.411208461	0.658273931	-0.217515752	0.276429439	0.063807182	-0.043361058	0.19368574	0.264606673	0.07714599	0.097585688	0.304819574	0.160304822	0.782777817	0.902660525	Bacteria.Firmicutes.Negativicutes.Selenomonadales.Veillonellaceae	LGALS9
288151	ENSG00000168961	rs3751091	0.188603817	0.110417455	0.160223268	0.157376838	-0.20258243	0.292025718	0.098504992	-0.112576688	0.152470497	0.180440132	0.069342236	0.07870002	0.117953147	0.04480568	0.999694213	0.857951124	Bacteria.Firmicutes.Clostridia.Clostridiales.Lachnospiraceaencultured	LGALS9
288152	ENSG00000168961	rs3751091	0.162151793	0.128781274	0.17903672	0.358221254	-0.239065562	0.288918877	-0.101643874	0.079999456	0.169077748	0.187792912	0.074826856	0.086455814	0.144013585	0.066167452	0.979221309	0.998719086	Bacteria.Firmicutes.Bacilli.Bacillales.Family_XI.Gemella	LGALS9
288153	ENSG00000168961	rs3751091	0.344741502	0.16692971	0.15831512	0.030455724	-0.12809752	0.235241166	0.079826038	-0.176335485	0.1345893	0.168295594	0.055932796	0.079701979	0.148652497	0.059633491	0.998277807	0.999325446	Bacteria.Bacteroidetes.Bacteroidia.Bacteroidales.Porphyromonadaceae.Parabacteroides	LGALS9
288154	ENSG00000168961	rs3751091	0.168267125	0.269143879	0.245237062	0.582868028	-0.322913177	0.324359524	0.090905997	-0.051215616	0.231756756	0.291020664	0.077525358	0.092788493	0.293704014	0.180000635	0.9994853	0.999502343	Bacteria.Firmicutes.Clostridia.Clostridiales.Lachnospiraceae.Ruminococcus_gnavus_group	LGALS9
288155	ENSG00000168961	rs3751091	0.627127169	0.224911024	0.765022453	0.331143772	-0.281365971	0.753728123	0.033871514	-0.120888196	0.57646094	0.61517431	0.112849548	0.123464324	0.917071444	0.536958505	0.999135888	0.977096731	Bacteria.Firmicutes.Clostridia.Clostridiales.Ruminococcaceae	LGALS9
288156	ENSG00000168961	rs3751091	0.23170382	0.375643203	0.289568611	0.91606911	-0.204638198	0.208804968	-0.079245656	0.01072501	0.169505185	0.234066537	0.074215202	0.101373318	0.195243659	0.132683159	0.755837052	0.985394651	Bacteria.Firmicutes.Clostridia.Clostridiales.Lachnospiraceae.Eubacterium_eligens_group	LGALS9
288157	ENSG00000168961	rs3751091	0.435541602	0.198475437	0.79004631	0.445202951	-0.116596476	0.234225968	0.019050807	-0.079844598	0.148607323	0.180289083	0.071257981	0.103949314	0.209436166	0.076463314	0.92078388	0.925546474	Bacteria.Firmicutes.Clostridia.Clostridiales.Lachnospiraceae.Fusicatenibacter	LGALS9
288158	ENSG00000168961	rs3751091	0.221193398	0.017444839	0.351501216	0.029713974	-0.214992685	0.566388605	0.079881859	-0.235602042	0.174051594	0.232172345	0.085123524	0.105993715	0.209204977	0.022705717	0.896634617	0.748915213	Bacteria.Firmicutes.Clostridia.Clostridiales.Lachnospiraceae.Blautia	LGALS9
288159	ENSG00000168961	rs3751091	0.541139069	0.371242249	0.321507768	0.602225151	-0.086197478	0.184456528	-0.063277377	0.037476802	0.140310449	0.204865342	0.06334184	0.071553063	0.213729348	0.117831894	0.915215198	0.990569963	Bacteria.Proteobacteria.Gammaproteobacteria.Pasteurellales.Pasteurellaceae.Haemophilus	LGALS9
288160	ENSG00000168961	rs3751091	0.299200833	0.341633327	0.44509156	0.751616701	-0.284424294	0.325134408	-0.078076743	0.05063926	0.271783149	0.339403412	0.101622767	0.159317497	0.386361638	0.242331834	0.998891856	0.999590371	Bacteria.Firmicutes.Bacilli.Bacillales.Staphylococcaceae.Staphylococcus	LGALS9
288161	ENSG00000168961	rs3751091	0.624720028	0.303913932	0.978533372	0.759964717	-0.101580613	0.248859087	0.003166787	0.039670356	0.206669637	0.240147811	0.117238748	0.129297191	0.452329682	0.164062012	0.998820086	0.961415255	Bacteria.Firmicutes.Clostridia.Clostridiales.Family_XIII	LGALS9
288162	ENSG00000168961	rs3751091	0.564574361	0.720838601	0.082146573	0.086753421	0.102113072	-0.084529209	-0.165623014	0.208917481	0.176353843	0.235527874	0.09380148	0.120130486	0.386293587	0.238682507	0.976314705	0.946394015	Bacteria.Firmicutes.Bacilli.Lactobacillales.Streptococcaceae.Streptococcus	LGALS9
288163	ENSG00000168961	rs3751091	0.445275919	0.252290443	0.921556845	0.992288412	-0.10854076	0.20253656	0.006710691	0.000765749	0.141331475	0.175345722	0.067883496	0.07892331	0.194956548	0.068348383	0.998525812	0.998572885	Bacteria.Proteobacteria.Deltaproteobacteria.Desulfovibrionales.Desulfovibrionaceae	LGALS9
288164	ENSG00000168961	rs3751091	0.628268553	0.771977203	0.851379565	0.419723686	-0.075248886	0.066321569	-0.009647845	0.045876804	0.15468276	0.227908493	0.051289403	0.056494647	0.340452938	0.21445312	0.999492402	0.999741582	Bacteria.Proteobacteria.Gammaproteobacteria.Enterobacteriales.Enterobacteriaceae.Escherichia_Shigella	LGALS9
288165	ENSG00000168961	rs3751091	0.540719509	0.700783031	0.083990873	0.087267933	0.110707431	-0.091797493	-0.166019648	0.209664667	0.180019952	0.237838918	0.094604178	0.120761255	0.396238216	0.235199377	0.981698993	0.945622854	Bacteria.Firmicutes.Bacilli.Lactobacillales.Streptococcaceae	LGALS9
288166	ENSG00000168961	rs3751091	0.497999813	0.317855139	0.35774155	0.066746438	-0.092306265	0.170947571	0.063836893	-0.164179852	0.135453202	0.169825123	0.068919589	0.088048644	0.196530459	0.095960385	0.982766343	0.997201293	Bacteria.Firmicutes.Clostridia.Clostridiales.Lachnospiraceae.Coprococcus_1	LGALS9
288167	ENSG00000168961	rs3751091	0.469217865	0.409368653	0.677400697	0.580995583	-0.101185217	0.160943554	0.034193458	-0.061437642	0.138987482	0.193821261	0.081822947	0.110755957	0.205039383	0.12330169	0.999670759	0.996530704	Bacteria.Firmicutes.Clostridia.Clostridiales.Ruminococcaceae.Flavonifractor	LGALS9
288168	ENSG00000168961	rs3751091	0.541160441	0.447804496	0.449496634	0.227933738	-0.086683351	0.137125349	0.052040542	-0.128527515	0.141108818	0.179552038	0.068397685	0.105593868	0.255031856	0.113327763	0.872553811	0.963343013	Bacteria.Actinobacteria.Actinobacteria.Bifidobacteriales.Bifidobacteriaceae.Bifidobacterium	LGALS9
288169	ENSG00000168961	rs3751091	0.558403002	0.328018354	0.957984932	0.980534952	-0.112856282	0.201801132	0.003662185	0.002300469	0.191850896	0.204764145	0.069246767	0.093926176	0.339255114	0.136127831	0.814592089	0.996708259	Bacteria.Proteobacteria.Betaproteobacteria.Burkholderiales	LGALS9
288170	ENSG00000168961	rs3751091	0.937828912	0.598359727	0.553893799	0.193851067	0.016916121	-0.174064564	-0.039509486	0.094731532	0.216038753	0.328821355	0.066399899	0.072157361	0.662638007	0.302079458	0.996566686	0.997858307	Bacteria.Proteobacteria.Gammaproteobacteria	LGALS9
288171	ENSG00000168961	rs3751091	0.446226332	0.211480049	0.639527535	0.381980998	-0.230469659	0.350811021	-0.044728867	0.083254355	0.300726161	0.277993532	0.095053783	0.094583167	0.386536891	0.151922522	0.994527911	0.925873833	Bacteria.Proteobacteria.Gammaproteobacteria.Enterobacteriales.Enterobacteriaceae.Citrobacter	LGALS9
288172	ENSG00000168961	rs3751091	0.25780761	0.139446353	0.389410188	0.38297435	-0.246890843	0.333905022	0.0739635	-0.082208195	0.216266935	0.223171473	0.085360149	0.093590961	0.283132139	0.116753398	0.99759175	0.986746924	Bacteria.Firmicutes.Clostridia.Clostridiales.Lachnospiraceae.Lachnospiraceae_UCG_008	LGALS9
288173	ENSG00000168961	rs3751091	0.109204808	0.086356678	0.144620075	0.224639977	-0.350293514	0.44502463	-0.105252271	0.11239598	0.215691107	0.255565769	0.071281698	0.091680596	0.220842217	0.100140143	0.998896274	0.99087052	Bacteria.Proteobacteria.Deltaproteobacteria.Desulfovibrionales.Desulfovibrionaceae.Desulfovibrio	LGALS9
288174	ENSG00000168961	rs3751091	0.68204595	0.985878598	0.790195837	0.291603433	-0.065084586	0.004258908	-0.014053292	0.062199739	0.158157017	0.239699414	0.052603568	0.058499712	0.40977579	0.331484755	0.997282517	0.999171204	Bacteria.Proteobacteria.Gammaproteobacteria.Enterobacteriales.Enterobacteriaceae	LGALS9
288175	ENSG00000168961	rs3751091	0.788862602	0.249609985	0.174544696	0.935962779	-0.038543473	0.210020074	-0.073580348	-0.005740052	0.143340552	0.180788587	0.053600278	0.071166439	0.36336606	0.100627819	0.604663618	0.877355871	Bacteria.Firmicutes.Clostridia.Clostridiales.Lachnospiraceae.Roseburia	LGALS9
288176	ENSG00000168961	rs3751091	0.539589374	0.392892228	0.595051338	0.721837776	-0.08784545	0.177713298	0.040677755	-0.033014267	0.142445323	0.206618022	0.076152386	0.092334442	0.25562296	0.11289922	0.998043854	0.98261409	Bacteria.Firmicutes.Clostridia.Clostridiales.Ruminococcaceaencultured	LGALS9
288177	ENSG00000168961	rs3751091	0.312191194	0.134025031	0.454902194	0.281377637	-0.147676317	0.297743586	0.055286458	-0.095389215	0.144986301	0.19622493	0.073541596	0.087814647	0.150568905	0.047939274	0.997117901	0.9453081	Bacteria.Firmicutes.Clostridia.Clostridiales.Lachnospiraceae.Eubacterium_hallii_group	LGALS9
288178	ENSG00000168961	rs3751091	0.369671601	0.54551212	0.053252395	0.064947371	0.174694122	-0.151491543	-0.186426562	0.226188655	0.19338302	0.24929187	0.094694456	0.120477748	0.330838519	0.214352362	0.967792983	0.950973549	Bacteria.Firmicutes.Bacilli.Lactobacillales	LGALS9
288179	ENSG00000168961	rs3751091	0.921471818	0.743598852	0.656784269	0.541471549	-0.022658447	0.083928547	0.042568972	-0.064840915	0.228957599	0.255499802	0.095358303	0.105633739	0.628269515	0.370328876	0.99991226	0.988194298	Bacteria.Actinobacteria.Coriobacteriia.Coriobacteriales.Coriobacteriaceae.Collinsella	LGALS9
288180	ENSG00000168961	rs3751091	0.108877036	0.015119655	0.147371334	0.020961659	-0.281019847	0.575388484	-0.083760716	0.190183504	0.172872956	0.230555872	0.057121472	0.080374525	0.143981187	0.015240209	0.935426336	0.99999132	Bacteria.Firmicutes.Clostridia.Clostridiales.Clostridiaceae_1	LGALS9
288181	ENSG00000168961	rs3751091	0.95767244	0.233115458	0.452173274	0.592222395	-0.01030991	0.354682588	-0.069795639	-0.072236395	0.193505273	0.29468864	0.092279809	0.13419858	0.488040335	0.179051047	0.879099353	0.853111072	Bacteria.Firmicutes.Erysipelotrichia.Erysipelotrichales.Erysipelotrichaceae	LGALS9
288182	ENSG00000168961	rs3751091	0.589645231	0.450770569	0.46640434	0.750607361	-0.076823481	0.13832313	0.040245627	0.027771427	0.1417306	0.182314397	0.054931408	0.08700644	0.236728662	0.121430485	0.880636957	0.924786139	Bacteria.Fusobacteria.Fusobacteriia.Fusobacteriales.Fusobacteriaceae.Fusobacterium	LGALS9
288183	ENSG00000168961	rs3751091	0.159713508	0.255435869	0.108047778	0.452630932	-0.219060954	0.257897871	-0.159150919	0.089084767	0.154016226	0.22477376	0.097669504	0.117902612	0.157046795	0.093154268	0.999672451	0.998587032	Bacteria.Firmicutes.Clostridia.Clostridiales.Ruminococcaceae.Butyricicoccus	LGALS9
288184	ENSG00000168961	rs3751091	0.66531732	0.601024851	0.092212488	0.703053864	0.075016863	0.145552192	0.111454111	-0.042063236	0.172625089	0.276979281	0.065214034	0.109858497	0.433201624	0.280402052	0.682332918	0.997202793	Bacteria.Firmicutes.Clostridia.Clostridiales.Ruminococcaceae.Ruminococcus_2	LGALS9
288185	ENSG00000168961	rs3751091	0.877287463	0.393777199	0.016197279	0.343017588	-0.021047047	0.142974377	-0.187158436	0.082486235	0.135771595	0.166541864	0.075811343	0.086355288	0.290516219	0.113535614	0.500854085	0.94720491	Bacteria.Firmicutes.Clostridia.Clostridiales.Lachnospiraceae.Dorea	LGALS9
288186	ENSG00000168961	rs3751091	0.206203859	0.128246243	0.152997248	0.386900501	-0.190498868	0.287569801	-0.080914201	0.073969827	0.149196382	0.186649733	0.055959377	0.084914515	0.113349155	0.049037604	0.968802863	0.974832054	Bacteria.Bacteroidetes.Bacteroidia.Bacteroidales.Prevotellaceae	LGALS9
288187	ENSG00000168961	rs3751091	0.664859743	0.897806341	0.995823985	0.555741934	-0.095953408	0.041660857	0.000380881	-0.068628577	0.220481751	0.323112413	0.072492805	0.115878916	0.469745616	0.446184493	0.999878354	0.982531019	Bacteria.Bacteroidetes.Bacteroidia.Bacteroidales.Porphyromonadaceae.Barnesiella	LGALS9
288188	ENSG00000168961	rs3751091	0.88703558	0.666473491	0.197085379	0.563135395	0.024502573	0.110341012	0.094960351	-0.058699644	0.171809488	0.254849712	0.072863987	0.101002438	0.491419434	0.252227426	0.453536271	0.955305534	Bacteria.Firmicutes.Clostridia.Clostridiales.Christensenellaceae	LGALS9
288189	ENSG00000168961	rs3751091	0.565423346	0.449469709	0.504044021	0.709769841	-0.081433259	0.13882835	0.036883615	0.032586382	0.140946889	0.18245335	0.054896494	0.087176049	0.226796875	0.122880423	0.877297966	0.91873123	Bacteria.Fusobacteria.Fusobacteriia.Fusobacteriales	LGALS9
288190	ENSG00000168961	rs3751091	0.600396329	0.635846617	0.978004557	0.600179859	-0.104518962	0.117338008	0.00181804	-0.059010749	0.198551159	0.24663726	0.065687722	0.112034031	0.42553067	0.275699702	0.899847663	0.995071635	Bacteria.Firmicutes.Erysipelotrichia.Erysipelotrichales.Erysipelotrichaceae.Clostridium_innocuum_group	LGALS9
288191	ENSG00000168993	rs10016151	0.012316586	0.005868997	0.885135305	0.723572795	0.47962227	-0.421193525	0.013058363	0.026840257	0.186278235	0.1478441	0.090038525	0.075558937	0.03111704	0.006262286	0.996006416	0.887089199	Bacteria.Firmicutes.Bacilli.Lactobacillales.Carnobacteriaceae	CPLX1
288192	ENSG00000168993	rs10016151	0.032948834	0.00405041	0.775460321	0.353258391	0.510195703	-0.563971324	-0.030571251	0.08008314	0.234123233	0.189248999	0.106732277	0.085652099	0.115715509	0.010985302	0.970737021	0.933837527	Bacteria.Firmicutes.Bacilli	CPLX1
288193	ENSG00000168993	rs10016151	0.005828151	0.016530607	0.340665552	0.691692772	0.598421909	-0.482855176	-0.101636388	0.039422591	0.209868994	0.196223642	0.105882902	0.098969815	0.034871642	0.030866883	0.86465206	0.860206928	Bacteria.Firmicutes.Erysipelotrichia.Erysipelotrichales	CPLX1
288194	ENSG00000168993	rs10016151	0.739961662	0.97597306	0.448363312	0.545830719	-0.361642927	-0.020683349	0.134813169	-0.068552493	1.084955247	0.684108509	0.176742882	0.112898567	0.999435429	0.999772384	0.999968393	0.999515331	Bacteria.Firmicutes	CPLX1
288195	ENSG00000168993	rs10016151	0.004978562	0.001363947	0.918777002	0.89730651	0.453359545	-0.434616519	0.008033228	0.008482403	0.155925623	0.129875285	0.078471364	0.065465629	0.010425729	0.001324634	0.997604342	0.996621608	Bacteria.Proteobacteria.Deltaproteobacteria	CPLX1
288196	ENSG00000168993	rs10016151	0.003897239	0.002060615	0.852400121	0.985161548	0.461832242	-0.432979258	0.011493743	-0.001099768	0.154279485	0.134864999	0.061530034	0.058905621	0.009793459	0.002087747	0.922225994	0.914970782	Bacteria.Proteobacteria.Betaproteobacteria.Burkholderiales.Alcaligenaceae.Parasutterella	CPLX1
288197	ENSG00000168993	rs10016151	0.001986642	0.01334081	0.249313789	0.84248364	0.563610433	-0.393003748	-0.0829119	-0.011967377	0.174890637	0.154474659	0.07132677	0.059982685	0.013170145	0.016286038	0.414283274	0.973200642	Bacteria.Firmicutes.Clostridia.Clostridiales.Lachnospiraceae.Anaerostipes	CPLX1
288198	ENSG00000168993	rs10016151	0.004754884	0.001411187	0.598763176	0.98098742	0.451186249	-0.456665684	0.040033446	0.001540294	0.154315646	0.13691813	0.075709918	0.064385806	0.014560426	0.001484277	0.977260763	0.997435414	Bacteria.Firmicutes.Negativicutes.Selenomonadales.Veillonellaceae.Veillonella	CPLX1
288199	ENSG00000168993	rs10016151	0.000805224	0.005668698	0.060277416	0.398347327	0.766336745	-0.547529605	0.195462077	-0.077068764	0.217985053	0.191354353	0.10222579	0.09065022	0.018163307	0.017659628	0.99792254	0.986607256	Bacteria.Firmicutes.Clostridia.Clostridiales.Family_XIII.Family_XIII_AD3011_group	CPLX1
288200	ENSG00000168993	rs10016151	0.042640925	0.023772437	0.933473235	0.871006016	0.446027574	-0.417554449	0.006954787	-0.011848326	0.215698753	0.180357607	0.082992979	0.072678808	0.082437352	0.022740187	0.843687068	0.996359602	Bacteria.Proteobacteria.Betaproteobacteria	CPLX1
288201	ENSG00000168993	rs10016151	0.525559725	0.853826766	0.239312267	0.337207283	-0.551048085	0.104667239	0.171860281	-0.092998834	0.863386808	0.565853811	0.144712103	0.09618836	0.997454612	0.88398609	0.997650199	0.999159905	Bacteria.Firmicutes.Clostridia.Clostridiales	CPLX1
288202	ENSG00000168993	rs10016151	0.885144637	0.612581373	0.224297219	0.330669781	0.052800808	-0.156913348	0.116918896	-0.081142224	0.364095862	0.308369478	0.09529859	0.08278958	0.860755723	0.456470561	0.998803525	0.997226571	Bacteria.Firmicutes.Clostridia.Clostridiales.Lachnospiraceae.Eubacterium_rectale_group	CPLX1
288203	ENSG00000168993	rs10016151	0.017750346	0.010363501	0.939160129	0.906376231	0.467503111	-0.425393739	0.006435268	0.008076043	0.192178631	0.16112181	0.083987919	0.068400413	0.054285324	0.013650013	0.641427867	0.994087343	Bacteria.Firmicutes.Clostridia.Clostridiales.Christensenellaceae.Christensenellaceae_R_7_group	CPLX1
288204	ENSG00000168993	rs10016151	0.013042192	0.004415103	0.844840966	0.815838466	0.443474214	-0.422845231	0.013004015	-0.013548943	0.173718292	0.143343077	0.066182103	0.057939269	0.027189267	0.005203452	0.830334569	0.935568656	Bacteria.Proteobacteria.Betaproteobacteria.Burkholderiales.Alcaligenaceae	CPLX1
288205	ENSG00000168993	rs10016151	0.00581199	0.001786333	0.786752798	0.724248694	0.448323462	-0.4292278	0.027881368	-0.030911948	0.157174006	0.131749726	0.102637447	0.08724392	0.011217539	0.001543168	0.999276643	0.988728768	Bacteria.Firmicutes.Clostridia.Clostridiales.Ruminococcaceae.Ruminiclostridium_5	CPLX1
288206	ENSG00000168993	rs10016151	0.005317706	0.001006454	0.382095081	0.401450202	0.559302444	-0.496884288	0.054331808	-0.039698306	0.193923344	0.144252776	0.061739876	0.047004298	0.01468781	0.001490682	0.955858825	0.966245262	Bacteria.Firmicutes.Clostridia.Clostridiales.Lachnospiraceae.Tyzzerella	CPLX1
288207	ENSG00000168993	rs10016151	0.074468693	0.124129683	0.942132202	0.609171437	0.4665327	-0.347255051	0.006600691	0.040647276	0.257343905	0.222909554	0.09057995	0.079119351	0.19930065	0.125364115	0.997947728	0.9977362	Bacteria.Actinobacteria.Actinobacteria.Micrococcales	CPLX1
288208	ENSG00000168993	rs10016151	0.211333104	0.135063231	0.714994744	0.482830832	0.370734787	-0.32519285	-0.034631115	0.051111165	0.293686081	0.214896779	0.094426349	0.072415319	0.33570642	0.135804984	0.997594253	0.968019235	Bacteria.Firmicutes.Erysipelotrichia.Erysipelotrichales.Erysipelotrichaceae.Faecalitalea	CPLX1
288209	ENSG00000168993	rs10016151	0.762163005	0.177767344	0.394329073	0.870929882	0.127400727	-0.503640396	0.08579554	0.014127497	0.419197792	0.369665745	0.100055178	0.086607885	0.835551258	0.394173896	0.999330493	0.997562661	Bacteria.Proteobacteria	CPLX1
288210	ENSG00000168993	rs10016151	0.131167789	0.015426252	0.784695536	0.711681676	0.39711534	-0.4745847	-0.026576545	-0.026102684	0.259757318	0.190762703	0.096875484	0.070316136	0.245736961	0.031034478	0.981084248	0.998600531	Bacteria.Firmicutes.Clostridia.Clostridiales.Ruminococcaceae.Ruminiclostridium_6	CPLX1
288211	ENSG00000168993	rs10016151	0.105899425	0.035576766	0.67533007	0.606076563	0.386580059	-0.376396839	-0.033652017	0.032423785	0.235763029	0.175359954	0.079982213	0.062569731	0.171717217	0.037645695	0.999858829	0.956257416	Bacteria.Proteobacteria.Betaproteobacteria.Neisseriales.Neisseriaceae.Eikenella	CPLX1
288212	ENSG00000168993	rs10016151	0.024202203	0.025659653	0.109548006	0.237499136	0.369589556	-0.361019956	-0.086811667	0.06383749	0.160146783	0.158079268	0.053506552	0.053543871	0.053657433	0.023161582	0.947613107	0.99789802	Bacteria.Verrucomicrobia	CPLX1
288213	ENSG00000168993	rs10016151	0.013135606	0.00253508	0.526192175	0.372584194	0.422563326	-0.42416909	0.040287858	-0.051225541	0.165705048	0.135047166	0.063220192	0.057054154	0.018294607	0.002062924	0.97729231	0.884494316	Bacteria.Bacteroidetes.Bacteroidia.Bacteroidales.Rikenellaceae	CPLX1
288214	ENSG00000168993	rs10016151	0.008669533	0.00302083	0.711407344	0.96573114	0.500105677	-0.447541527	0.024531853	0.002373883	0.184759925	0.145243669	0.066018757	0.055041804	0.022345117	0.004123551	0.769246346	0.998995596	Bacteria.Firmicutes.Negativicutes.Selenomonadales.Acidaminococcaceae.Phascolarctobacterium	CPLX1
288215	ENSG00000168993	rs10016151	0.01303516	0.041082023	0.306373717	0.749906232	0.687907356	-0.500266825	-0.061489158	0.017255476	0.269446094	0.240034927	0.059641777	0.053903614	0.101616066	0.089477357	0.915940915	0.927689864	Bacteria.Firmicutes.Clostridia.Clostridiales.Ruminococcaceae.Faecalibacterium	CPLX1
288216	ENSG00000168993	rs10016151	0.00254672	0.000548103	0.116954524	0.071729724	0.470778662	-0.468485108	0.108552596	-0.100434589	0.149960669	0.12884126	0.068322919	0.054861279	0.006973558	0.000723931	0.890867366	0.811556662	Bacteria.Firmicutes.Clostridia.Clostridiales.Ruminococcaceae.Ruminococcaceae_UCG_002	CPLX1
288217	ENSG00000168993	rs10016151	0.014395529	0.004195103	0.88831399	0.558000951	0.479307193	-0.434343716	-0.012119851	-0.038457842	0.190599546	0.146352575	0.085962571	0.065309774	0.024286287	0.003893135	0.999694213	0.908466096	Bacteria.Firmicutes.Clostridia.Clostridiales.Lachnospiraceaencultured	CPLX1
288218	ENSG00000168993	rs10016151	0.026817857	0.020338463	0.414979482	0.688995503	0.662788291	-0.518927301	0.094492584	-0.033767464	0.292551534	0.218186935	0.1151769	0.083996568	0.126811882	0.044998978	0.998891856	0.999590371	Bacteria.Firmicutes.Bacilli.Bacillales.Staphylococcaceae.Staphylococcus	CPLX1
288219	ENSG00000168993	rs10016151	0.033478569	0.012648321	0.821557023	0.855046108	0.430422327	-0.417990973	0.0175066	-0.012460351	0.19813268	0.162985069	0.077306673	0.067936593	0.059770126	0.013095599	0.790424121	0.994680072	Bacteria.Proteobacteria.Betaproteobacteria.Burkholderiales	CPLX1
288220	ENSG00000168993	rs10016151	0.441143631	0.924204215	0.13122628	0.292019235	-0.497902987	0.043982066	0.186890724	-0.09509153	0.642446525	0.460500748	0.122266066	0.089512658	0.954184916	0.802458372	0.999826541	0.999832315	Bacteria.Firmicutes.Clostridia.Clostridiales.Lachnospiraceae	CPLX1
288221	ENSG00000168993	rs10016151	0.004167051	0.001635253	0.606429695	0.854421445	0.456864381	-0.433728548	0.03732291	-0.011049546	0.15381936	0.131950787	0.072094616	0.0599831	0.009915152	0.001650875	0.995339941	0.95533137	Bacteria.Proteobacteria.Deltaproteobacteria.Desulfovibrionales.Desulfovibrionaceae.Bilophila	CPLX1
288222	ENSG00000168993	rs10016151	0.162570697	0.045097561	0.524972744	0.893646562	0.338948846	-0.427515483	-0.068691758	0.012007842	0.239962449	0.209245022	0.107473954	0.089466611	0.318450304	0.073442156	0.99032513	0.924064986	Bacteria.Firmicutes.Clostridia.Clostridiales.Ruminococcaceae.Ruminococcaceae_UCG_013	CPLX1
288223	ENSG00000168993	rs10016151	0.063093298	0.049893545	0.822946452	0.604401029	0.423108312	-0.36909001	-0.018898392	0.036380477	0.223757919	0.184720984	0.084118963	0.06987924	0.125360972	0.051303033	0.843604445	0.996502544	Bacteria.Firmicutes.Clostridia.Clostridiales.Family_XI	CPLX1
288224	ENSG00000168993	rs10016151	0.049534984	0.012979788	0.949109249	0.866449614	0.449508472	-0.450480759	-0.009363065	-0.019477979	0.224604863	0.176335683	0.146132663	0.115365981	0.091063013	0.012754898	0.999005033	0.944575137	Bacteria.Actinobacteria.Coriobacteriia.Coriobacteriales	CPLX1
288225	ENSG00000168993	rs10016151	0.546249466	0.550603187	0.295736872	0.184024069	0.183463261	-0.149720928	-0.12077945	0.129681911	0.302460438	0.249541706	0.114579955	0.096579506	0.618422015	0.449588247	0.77270438	0.913834648	Bacteria.Firmicutes.Clostridia.Clostridiales.Ruminococcaceae.Anaerotruncus	CPLX1
288226	ENSG00000168993	rs10016151	0.182557078	0.168999195	0.400728126	0.239905266	0.307682158	-0.268218706	-0.054742792	0.066274935	0.228367021	0.192838308	0.064717688	0.055876932	0.212298987	0.10088214	0.868182661	0.998607976	Bacteria.Firmicutes.Clostridia.Clostridiales.Lachnospiraceae.Tyzzerella_4	CPLX1
288227	ENSG00000168993	rs10016151	0.002420015	0.002464642	0.188134834	0.731773671	0.623915602	-0.502054066	0.109040334	-0.023654502	0.197656204	0.15936152	0.081979269	0.068714253	0.011770733	0.00352479	0.860855452	0.907101516	Bacteria.Proteobacteria.Gammaproteobacteria.Pseudomonadales.Pseudomonadaceae.Pseudomonas	CPLX1
288228	ENSG00000168993	rs10016151	0.004151733	0.006469052	0.422924457	0.430954486	0.545184617	-0.53707854	0.058404605	-0.055911539	0.183475943	0.190868878	0.072421883	0.070551186	0.023168265	0.011708279	0.732159582	0.914506398	Bacteria.Bacteroidetes.Bacteroidia.Bacteroidales.Porphyromonadaceae.Odoribacter	CPLX1
288229	ENSG00000168993	rs10016151	0.01382684	0.004542292	0.370673115	0.528338462	0.410776182	-0.405297805	-0.062994038	0.036139317	0.162340761	0.137860924	0.069880184	0.057006615	0.020320264	0.00388698	0.968802863	0.997181136	Bacteria.Bacteroidetes.Bacteroidia.Bacteroidales.Prevotellaceae	CPLX1
288230	ENSG00000168993	rs10016151	0.333396569	0.628944037	0.093533578	0.143165131	-0.654032211	0.217214685	0.200266458	-0.118428441	0.671112102	0.44739079	0.117665182	0.079909764	0.919593891	0.656949089	0.997675757	0.924386311	Bacteria.Bacteroidetes	CPLX1
288231	ENSG00000168993	rs10016151	0.052261632	0.118775382	0.965929205	0.642366202	0.441610707	-0.344787089	-0.004370733	0.041560437	0.223350045	0.218107617	0.101931093	0.089076162	0.141341343	0.12190838	0.910777643	0.895507627	Bacteria.Firmicutes.Clostridia.Clostridiales.Ruminococcaceae.Ruminiclostridium_9	CPLX1
288232	ENSG00000168993	rs10016151	0.024458661	0.004587232	0.63012564	0.441482429	0.534774039	-0.537791581	0.041171581	-0.054302895	0.232157336	0.183144109	0.085093404	0.070119508	0.115052447	0.017354835	0.961249848	0.997513341	Bacteria.Firmicutes.Clostridia.Clostridiales.Lachnospiraceae.Eubacterium_xylanophilum_group	CPLX1
288233	ENSG00000168993	rs10016151	0.003073092	0.000728093	0.892200817	0.319136515	0.471559998	-0.459246129	-0.00852643	0.050183241	0.153330478	0.129462257	0.062670465	0.049986936	0.007830175	0.000708355	0.83824008	0.903004347	Bacteria.Firmicutes.Clostridia.Clostridiales.Lachnospiraceae.Lachnospiraceae_NK4A136_group	CPLX1
288234	ENSG00000168993	rs10016151	0.333265742	0.628638371	0.093438273	0.142977235	-0.654021263	0.217366729	0.200285506	-0.118470195	0.670917957	0.447304645	0.117641418	0.079899757	0.919841614	0.659256617	0.997187614	0.921529413	Bacteria.Bacteroidetes.Bacteroidia.Bacteroidales	CPLX1
288235	ENSG00000168993	rs10016151	0.001893611	0.00111927	0.428073016	0.589893979	0.506370575	-0.439262465	-0.048087118	-0.028560017	0.156355575	0.128799929	0.060298446	0.052725312	0.006338095	0.001119176	0.967466949	0.97562022	Bacteria.Bacteroidetes.Bacteroidia.Bacteroidales.Porphyromonadaceae	CPLX1
288236	ENSG00000168993	rs10016151	0.780387206	0.238810317	0.130390494	0.575441929	0.08091839	-0.310683474	0.156972481	-0.053062074	0.289022014	0.261323464	0.102466559	0.094266144	0.723204468	0.282812462	0.817261294	0.903318483	Bacteria.Firmicutes.Negativicutes.Selenomonadales	CPLX1
288237	ENSG00000168993	rs10016151	0.355337576	0.327538179	0.202258483	0.112771297	0.223107551	-0.194304857	-0.102039998	0.110229912	0.23966245	0.196960734	0.079214005	0.068568255	0.368191638	0.228110893	0.998896274	0.98418264	Bacteria.Proteobacteria.Deltaproteobacteria.Desulfovibrionales.Desulfovibrionaceae.Desulfovibrio	CPLX1
288238	ENSG00000168993	rs10016151	0.116950915	0.017385598	0.589358738	0.985816004	0.361655128	-0.425689791	-0.042338046	-0.001129003	0.227623166	0.174401385	0.078048652	0.063261972	0.225322352	0.024727284	0.999985325	0.999758873	Bacteria.Firmicutes.Clostridia.Clostridiales.Ruminococcaceae.Ruminococcaceae_UCG_014	CPLX1
288239	ENSG00000168993	rs10016151	0.013012081	0.007839601	0.915746034	0.611445362	0.474757951	-0.407612411	0.009505679	0.036921881	0.18590815	0.14855328	0.0895023	0.07232794	0.031194216	0.008083576	0.98070247	0.866774619	Bacteria.Firmicutes.Bacilli.Lactobacillales.Carnobacteriaceae.Granulicatella	CPLX1
288240	ENSG00000168993	rs10016151	0.031498492	0.003230009	0.57497944	0.746636256	0.396055527	-0.479695147	-0.039973096	-0.020194971	0.180169056	0.156846317	0.070927139	0.062242957	0.093272378	0.00654672	0.996596763	0.999791394	Bacteria.Firmicutes.Clostridia.Clostridiales.Ruminococcaceae.Ruminococcaceae_UCG_005	CPLX1
288241	ENSG00000168993	rs10016151	0.012140206	0.008803465	0.907954464	0.884431054	0.471122265	-0.452916251	0.008318822	-0.01049707	0.182586461	0.167677986	0.071670375	0.071933975	0.030003743	0.009528865	0.992687066	0.998719086	Bacteria.Firmicutes.Bacilli.Bacillales.Family_XI.Gemella	CPLX1
288242	ENSG00000168993	rs10016151	0.000690501	0.000545533	0.014299009	0.075457477	0.536387981	-0.499795441	-0.259951858	0.162813373	0.15050135	0.137396967	0.103264417	0.09012261	0.002820378	0.000744338	0.550236741	0.861844671	Bacteria.Actinobacteria.Actinobacteria	CPLX1
288243	ENSG00000168993	rs10016151	0.003896292	0.001786645	0.435039436	0.997631021	0.530857678	-0.464597117	0.06175283	0.000211763	0.177333084	0.14260872	0.078620253	0.071048955	0.009716614	0.001566843	0.990263512	0.948256066	Bacteria.Proteobacteria.Gammaproteobacteria.Pseudomonadales	CPLX1
288244	ENSG00000168993	rs10016151	0.009814697	0.002329928	0.782117378	0.822619602	0.443174129	-0.433467961	-0.015199541	-0.010525622	0.166568638	0.136769316	0.054731956	0.046762961	0.017048122	0.002119901	0.801787272	0.993577312	Bacteria.Proteobacteria.Betaproteobacteria.Burkholderiales.Alcaligenaceae.Sutterella	CPLX1
288245	ENSG00000168993	rs10016151	0.004137566	0.001290774	0.285278947	0.486815303	0.453223395	-0.431706414	0.06103394	-0.035063642	0.152466116	0.128318398	0.056648688	0.05013595	0.009369865	0.001263815	0.704063699	0.838001508	Bacteria.Firmicutes.Negativicutes.Selenomonadales.Veillonellaceae.Dialister	CPLX1
288246	ENSG00000168993	rs10016151	0.388486395	0.702318337	0.084317579	0.12086498	-0.485888025	0.146761486	0.178182098	-0.111191722	0.55965853	0.382308239	0.101644304	0.070744089	0.826727156	0.67599079	0.999973618	0.989705988	Bacteria.Bacteroidetes.Bacteroidia.Bacteroidales.Bacteroidaceae.Bacteroides	CPLX1
288247	ENSG00000168993	rs10016151	0.003603637	0.002961324	0.611950599	0.898089662	0.465826516	-0.416911084	-0.032728588	-0.006926441	0.154213992	0.135005186	0.064204725	0.05387014	0.008325288	0.002951109	0.919978938	0.99813821	Bacteria.Proteobacteria.Gammaproteobacteria.Pasteurellales.Pasteurellaceae	CPLX1
288248	ENSG00000168993	rs10016151	0.235786804	0.217751796	0.669522552	0.808883372	0.702111361	-0.542705933	-0.050989531	0.021703362	0.586727342	0.436052322	0.118925936	0.089368013	0.838283086	0.531593475	0.999135888	0.996517655	Bacteria.Firmicutes.Clostridia.Clostridiales.Ruminococcaceae	CPLX1
288249	ENSG00000168993	rs10016151	0.000404016	0.000616532	0.034033192	0.097354891	0.619750371	-0.548869956	-0.25622319	0.164449491	0.166143191	0.15248517	0.118326348	0.097766431	0.00296094	0.001187803	0.618002273	0.850985913	Bacteria.Actinobacteria	CPLX1
288250	ENSG00000168993	rs10016151	0.017985178	0.007765951	0.401351838	0.464779346	0.403781793	-0.393123395	-0.059023359	0.047188124	0.166340562	0.143092181	0.069871215	0.064172108	0.033062196	0.004754044	0.52172997	0.929506712	Bacteria.Firmicutes.Clostridia.Clostridiales.Peptostreptococcaceae.Intestinibacter	CPLX1
288251	ENSG00000168993	rs10016151	0.001523868	0.031539469	0.070424947	0.660087664	0.66333755	-0.47392437	0.123630545	-0.031052676	0.200391556	0.215646137	0.067212676	0.070283931	0.011398145	0.036852622	0.415339241	0.911183393	Bacteria.Firmicutes.Clostridia.Clostridiales.Lachnospiraceae.Lachnospiraceae_UCG_010	CPLX1
288252	ENSG00000168993	rs10016151	0.009749833	0.001081538	0.186423515	0.907231073	0.410229142	-0.449995028	-0.087248367	-0.006646245	0.15404252	0.131521452	0.065338062	0.056811821	0.016991094	0.000986808	0.362573272	0.999289972	Bacteria.Firmicutes.Clostridia.Clostridiales.Lachnospiraceae.Lachnospira	CPLX1
288253	ENSG00000168993	rs10016151	0.003815319	0.003002763	0.674021749	0.863566708	0.461297292	-0.415744476	-0.026894332	-0.009258041	0.153721559	0.134834642	0.063648433	0.053664338	0.008987617	0.00298085	0.920570146	0.995634428	Bacteria.Proteobacteria.Gammaproteobacteria.Pasteurellales.Pasteurellaceae.Haemophilus	CPLX1
288254	ENSG00000168993	rs10016151	0.004006288	0.000820889	0.584836225	0.16960151	0.485610509	-0.463753062	0.037242434	-0.07870398	0.162745282	0.132144227	0.067827747	0.056666107	0.009792133	0.001017985	0.99935717	0.949725174	Bacteria.Firmicutes.Erysipelotrichia.Erysipelotrichales.Erysipelotrichaceae.Erysipelotrichaceae_UCG_003	CPLX1
288255	ENSG00000168993	rs10016151	0.008142585	0.002630585	0.987221929	0.874056523	0.460693638	-0.432240225	0.000988699	0.008589514	0.168756015	0.138167255	0.061496379	0.053976524	0.021470261	0.002937878	0.928393132	0.990319722	Bacteria.Firmicutes.Negativicutes.Selenomonadales.Acidaminococcaceae	CPLX1
288256	ENSG00000168993	rs10016151	0.013624221	0.01298954	0.989212566	0.558897886	0.464512365	-0.385612048	0.000905293	0.030280153	0.183165098	0.150960587	0.066700219	0.051539962	0.041948301	0.013742671	0.998329958	0.99999132	Bacteria.Firmicutes.Clostridia.Clostridiales.Clostridiaceae_1	CPLX1
288257	ENSG00000168993	rs10016151	0.013065775	0.002516033	0.52741333	0.377296231	0.422864517	-0.424710094	0.040178753	-0.051038143	0.165690074	0.135109809	0.063236114	0.057412537	0.018297607	0.002087294	0.975933082	0.868026981	Bacteria.Bacteroidetes.Bacteroidia.Bacteroidales.Rikenellaceae.Alistipes	CPLX1
288258	ENSG00000168993	rs10016151	0.228990039	0.029814099	0.135902727	0.593018039	0.247002997	-0.369399244	-0.112484006	0.034310146	0.203395733	0.166292585	0.07449526	0.063877878	0.247465285	0.037344039	0.561721442	0.992887087	Bacteria.Firmicutes.Clostridia.Clostridiales.Ruminococcaceae.Ruminococcus_1	CPLX1
288259	ENSG00000168993	rs10016151	0.004608064	0.001847516	0.73452051	0.773200136	0.477448981	-0.453024954	0.028182043	-0.022725953	0.1626829	0.139531608	0.082747982	0.078529161	0.011352965	0.001837779	0.911017093	0.997132292	Bacteria.Firmicutes.Bacilli.Bacillales	CPLX1
288260	ENSG00000168993	rs10016151	0.004752244	0.001340815	0.959546847	0.903347185	0.4555808	-0.43553079	0.003979101	0.00798412	0.155808235	0.129932391	0.078146916	0.065492441	0.010123089	0.001219206	0.998525812	0.997174658	Bacteria.Proteobacteria.Deltaproteobacteria.Desulfovibrionales.Desulfovibrionaceae	CPLX1
288261	ENSG00000168993	rs10016151	0.003930179	0.000802673	0.513062073	0.700343536	0.452616236	-0.449166586	-0.041303881	-0.020461743	0.15134887	0.127729273	0.062801782	0.052932713	0.00803732	0.001003888	0.998277807	0.999325446	Bacteria.Bacteroidetes.Bacteroidia.Bacteroidales.Porphyromonadaceae.Parabacteroides	CPLX1
288262	ENSG00000168993	rs10016151	0.051783528	0.025581909	0.378779224	0.271607693	0.365704541	-0.347160299	-0.058753969	0.067948916	0.184572208	0.151927356	0.066299113	0.061282196	0.072896696	0.016411295	0.902553986	0.979585985	Bacteria.Firmicutes.Erysipelotrichia.Erysipelotrichales.Erysipelotrichaceae.Erysipelatoclostridium	CPLX1
288263	ENSG00000168993	rs10016151	0.011990841	0.026055937	0.575815923	0.650946243	0.544834594	-0.393855932	-0.056412048	-0.038519376	0.210768573	0.172935964	0.100315897	0.084741472	0.042180781	0.030001671	0.906603649	0.927561557	Bacteria.Firmicutes.Clostridia.Clostridiales.Lachnospiraceae.Blautia	CPLX1
288264	ENSG00000168993	rs10016151	0.053597673	0.010695765	0.333587864	0.680658292	0.358847971	-0.402620596	-0.079722577	0.029223242	0.182546681	0.153185764	0.081837126	0.070686235	0.0814067	0.010497196	0.779145206	0.983121182	Bacteria.Firmicutes.Clostridia.Clostridiales.Lachnospiraceae.Eubacterium_eligens_group	CPLX1
288265	ENSG00000168993	rs10016151	0.157342666	0.010160373	0.241522418	0.93976891	0.28375297	-0.394350617	0.08539506	-0.00456402	0.198349216	0.148944392	0.072247881	0.060169154	0.169015793	0.01130373	0.618396902	0.976784012	Bacteria.Firmicutes.Clostridia.Clostridiales.Lachnospiraceae.Lachnoclostridium	CPLX1
288266	ENSG00000168993	rs10016151	0.047520028	0.044999793	0.626310049	0.862548546	0.398785537	-0.420290249	0.040214006	-0.014856365	0.197428836	0.205612035	0.082194823	0.085470708	0.122885482	0.057281515	0.99759175	0.986746924	Bacteria.Firmicutes.Clostridia.Clostridiales.Lachnospiraceae.Lachnospiraceae_UCG_008	CPLX1
288267	ENSG00000168993	rs10016151	0.00436741	0.001647525	0.823932155	0.840487879	0.460968873	-0.433299527	0.021339845	0.016942999	0.156065254	0.131918994	0.095527075	0.083844388	0.009713089	0.001760758	0.999670759	0.996530704	Bacteria.Firmicutes.Clostridia.Clostridiales.Ruminococcaceae.Flavonifractor	CPLX1
288268	ENSG00000168993	rs10016151	0.036741969	0.009762804	0.674650987	0.809330644	0.547380855	-0.473952721	0.036699217	-0.01416579	0.256676089	0.17800419	0.087031262	0.058470117	0.11286732	0.021070025	0.994527911	0.947109235	Bacteria.Proteobacteria.Gammaproteobacteria.Enterobacteriales.Enterobacteriaceae.Citrobacter	CPLX1
288269	ENSG00000168993	rs10016151	0.005817573	0.016307291	0.340349352	0.689447007	0.59829712	-0.483325982	-0.101758684	0.03971047	0.209777333	0.195989373	0.105940421	0.098931508	0.034556383	0.030161784	0.851286514	0.861536199	Bacteria.Firmicutes.Erysipelotrichia.Erysipelotrichales.Erysipelotrichaceae	CPLX1
288270	ENSG00000168993	rs10016151	0.002662571	0.001043432	0.49763702	0.940316836	0.485508458	-0.444173629	-0.059908022	-0.005593171	0.155398094	0.12938447	0.087836543	0.074415092	0.00657997	0.001163879	0.720820733	0.985398796	Bacteria.Firmicutes.Clostridia.Clostridiales.Lachnospiraceae.Dorea	CPLX1
288271	ENSG00000168993	rs10016151	0.025333418	0.023511353	0.103320715	0.258150825	0.367126157	-0.36760805	-0.088115805	0.061218437	0.160382806	0.158475108	0.053333014	0.053664072	0.0534975	0.022192603	0.953850517	0.998439902	Bacteria.Verrucomicrobia.Verrucomicrobiae.Verrucomicrobiales.Verrucomicrobiaceae.Akkermansia	CPLX1
288272	ENSG00000168993	rs10016151	0.015088652	0.016284882	0.932487633	0.625595756	0.471251641	-0.387942761	0.005774693	0.026464212	0.188768165	0.157276914	0.067902229	0.053979168	0.049795597	0.019019365	0.99714486	0.996602117	Bacteria.Firmicutes.Clostridia.Clostridiales.Clostridiaceae_1.Clostridium_sensu_stricto_1	CPLX1
288273	ENSG00000168993	rs10016151	0.059062758	0.005656897	0.071117758	0.499925509	0.314230301	-0.370495017	-0.169685767	0.05056675	0.163538821	0.129449394	0.092483848	0.074538118	0.063892322	0.004068601	0.77292612	0.98064907	Bacteria.Actinobacteria.Actinobacteria.Bifidobacteriales.Bifidobacteriaceae.Bifidobacterium	CPLX1
288274	ENSG00000168993	rs10016151	0.059540049	0.016168078	0.910526928	0.899161861	0.440878671	-0.444709085	-0.015753098	-0.01422921	0.229895305	0.180084474	0.139639699	0.111850429	0.099743991	0.015362753	0.999739884	0.911963834	Bacteria.Actinobacteria.Coriobacteriia.Coriobacteriales.Coriobacteriaceae	CPLX1
288275	ENSG00000168993	rs10016151	0.011729599	0.014151152	0.672806109	0.091815619	0.417906606	-0.343673283	0.035661422	-0.116234781	0.161143901	0.136304299	0.084063503	0.0679265	0.019841912	0.008713977	0.997117901	0.9453081	Bacteria.Firmicutes.Clostridia.Clostridiales.Lachnospiraceae.Eubacterium_hallii_group	CPLX1
288276	ENSG00000168993	rs10016151	0.001745705	0.001034547	0.441660078	0.330166624	0.54080669	-0.449835766	-0.047695814	-0.049102854	0.165611938	0.130929204	0.06161208	0.050047262	0.007118461	0.001612775	0.713114135	0.812665431	Bacteria.Firmicutes.Clostridia.Clostridiales.Lachnospiraceae.Roseburia	CPLX1
288277	ENSG00000168993	rs10016151	0.189790488	0.325610612	0.218772604	0.192641899	0.274520932	-0.214911592	-0.088828783	0.097914868	0.207176232	0.216976383	0.07153228	0.074377221	0.247773266	0.208106923	0.997329664	0.92426646	Bacteria.Firmicutes.Negativicutes.Selenomonadales.Veillonellaceae.Megasphaera	CPLX1
288278	ENSG00000168993	rs10016151	0.006386381	0.003731252	0.267434649	0.323809012	0.653125015	-0.574394502	0.11542705	-0.082525912	0.23172733	0.190917805	0.10319034	0.083006792	0.060270635	0.015243205	0.948905015	0.966332496	Bacteria.Firmicutes.Clostridia.Clostridiales.Ruminococcaceae.Ruminococcaceae_NK4A214_group	CPLX1
288279	ENSG00000168993	rs10016151	0.009301662	0.001267858	0.572104975	0.255520915	0.533694766	-0.55187106	-0.059100786	0.097551348	0.199091307	0.163752758	0.104081371	0.085037331	0.04093874	0.002757158	0.988415778	0.976249604	Bacteria.Firmicutes.Bacilli.Lactobacillales.Streptococcaceae	CPLX1
288280	ENSG00000168993	rs10016151	0.017806342	0.010347467	0.942104374	0.897231168	0.467124072	-0.424438824	0.006121761	0.0088526	0.192121344	0.160724686	0.083967239	0.068272367	0.053791901	0.013399699	0.640972376	0.997635361	Bacteria.Firmicutes.Clostridia.Clostridiales.Christensenellaceae	CPLX1
288281	ENSG00000168993	rs10016151	0.107988333	0.02219557	0.35299393	0.814720176	0.331078062	-0.413707134	0.072296737	-0.016135158	0.203144709	0.176564733	0.077281481	0.068574419	0.188332958	0.030360272	0.761472878	0.908563671	Bacteria.Firmicutes.Negativicutes.Selenomonadales.Veillonellaceae	CPLX1
288282	ENSG00000168993	rs10016151	0.004100834	0.004516359	0.47623319	0.555401021	0.519043195	-0.491755798	0.053016781	-0.042472553	0.174425411	0.16715489	0.073991412	0.071652649	0.017667399	0.006528047	0.890986701	0.998819627	Bacteria.Firmicutes.Clostridia.Clostridiales.Ruminococcaceae.Ruminococcaceae_UCG_003	CPLX1
288283	ENSG00000168993	rs10016151	0.069050837	0.086134735	0.692044652	0.504974029	0.398899911	-0.339477949	-0.03154582	0.051349278	0.215773781	0.194812323	0.079290802	0.076594295	0.134892954	0.070107408	0.869349863	0.982230641	Bacteria.Firmicutes.Erysipelotrichia.Erysipelotrichales.Erysipelotrichaceae.Clostridium_innocuum_group	CPLX1
288284	ENSG00000168993	rs10016151	0.207096959	0.03349302	0.438895384	0.830484671	0.311436861	-0.48529371	0.064305444	0.016337836	0.244399865	0.223410052	0.082564785	0.076010061	0.321223887	0.047841161	0.9994853	0.999502343	Bacteria.Firmicutes.Clostridia.Clostridiales.Lachnospiraceae.Ruminococcus_gnavus_group	CPLX1
288285	ENSG00000168993	rs10016151	0.006050688	0.003015788	0.729321282	0.625803777	0.446360288	-0.417671608	-0.027661228	0.03333845	0.157282256	0.135524668	0.079595395	0.068041605	0.014409972	0.002420028	0.699698648	0.872264526	Bacteria.Firmicutes.Clostridia.Clostridiales.Peptostreptococcaceae	CPLX1
288286	ENSG00000168993	rs10016151	0.369806538	0.02130088	0.165807244	0.936805989	0.202656242	-0.425071504	-0.136807268	-0.006834838	0.224400195	0.180134875	0.097611539	0.085873013	0.386900167	0.029727764	0.769483615	0.994954174	Bacteria.Firmicutes.Clostridia.Clostridiales.Lachnospiraceae.Lachnospiraceae_ND3007_group	CPLX1
288287	ENSG00000168993	rs10016151	0.278459032	0.04442396	0.236756507	0.614579863	0.249595817	-0.385569966	-0.120176142	0.039900217	0.228373284	0.188102531	0.10063685	0.078856717	0.38874316	0.066197192	0.998832683	0.981449155	Bacteria.Firmicutes.Clostridia.Clostridiales.Ruminococcaceae.Eubacterium_coprostanoligenes_group	CPLX1
288288	ENSG00000168993	rs10016151	0.002606134	0.001950774	0.359419979	0.720531479	0.503011017	-0.450022527	-0.073085374	0.024932983	0.160627043	0.139381729	0.079182282	0.06939223	0.008287597	0.002388514	0.92078388	0.946828939	Bacteria.Firmicutes.Clostridia.Clostridiales.Lachnospiraceae.Fusicatenibacter	CPLX1
288289	ENSG00000168993	rs10016151	0.007587442	0.001105465	0.539990837	0.245011159	0.535968298	-0.551424279	-0.06286357	0.098518847	0.194482811	0.161498674	0.102037383	0.083977031	0.033365376	0.002419789	0.976314705	0.978704417	Bacteria.Firmicutes.Bacilli.Lactobacillales.Streptococcaceae.Streptococcus	CPLX1
288290	ENSG00000168993	rs10016151	0.006713267	0.002413937	0.533635849	0.683504629	0.438513823	-0.429180621	-0.056309037	0.030374743	0.156586869	0.135927759	0.089978938	0.074171599	0.015399463	0.002315216	0.998043854	0.98261409	Bacteria.Firmicutes.Clostridia.Clostridiales.Ruminococcaceaencultured	CPLX1
288291	ENSG00000168993	rs10016151	0.046776371	0.012270735	0.06187079	0.297560507	0.332889676	-0.3774227	0.099210541	-0.048100682	0.164234394	0.146504367	0.052216112	0.045805785	0.070654413	0.009683234	0.999492402	0.999741582	Bacteria.Proteobacteria.Gammaproteobacteria.Enterobacteriales.Enterobacteriaceae.Escherichia_Shigella	CPLX1
288292	ENSG00000168993	rs10016151	0.261673911	0.083042116	0.556854594	0.763793008	0.318913752	-0.375353603	-0.070590613	0.027641914	0.281654739	0.21321914	0.119529072	0.09160016	0.356673521	0.090441068	0.99991226	0.996838275	Bacteria.Actinobacteria.Coriobacteriia.Coriobacteriales.Coriobacteriaceae.Collinsella	CPLX1
288293	ENSG00000168993	rs10016151	0.058652058	0.010355845	0.089131291	0.514984668	0.327574169	-0.411281758	0.094699227	-0.03032809	0.170199339	0.155760375	0.054872072	0.046325151	0.093976499	0.011821048	0.997282517	0.999171204	Bacteria.Proteobacteria.Gammaproteobacteria.Enterobacteriales.Enterobacteriaceae	CPLX1
288294	ENSG00000168993	rs10016151	0.054625435	0.005458274	0.070697137	0.485281729	0.318716523	-0.371594366	-0.171048878	0.052458713	0.162846238	0.129257082	0.093084337	0.074744074	0.059186295	0.004305276	0.852109477	0.99223971	Bacteria.Actinobacteria.Actinobacteria.Bifidobacteriales.Bifidobacteriaceae	CPLX1
288295	ENSG00000168993	rs10016151	0.001231074	0.00314749	0.117632522	0.366881069	0.653195852	-0.52638891	0.178036146	-0.091179455	0.193271152	0.171615605	0.112267247	0.100343824	0.013619742	0.007671057	0.998820086	0.961415255	Bacteria.Firmicutes.Clostridia.Clostridiales.Family_XIII	CPLX1
288296	ENSG00000168993	rs10016151	0.003629732	0.000591688	0.153429493	0.013692305	0.441544382	-0.445538474	0.108104156	-0.160002504	0.146296207	0.123338184	0.074843584	0.06313958	0.007737049	0.000747403	0.974876722	0.997201293	Bacteria.Firmicutes.Clostridia.Clostridiales.Lachnospiraceae.Coprococcus_1	CPLX1
288297	ENSG00000168993	rs10016151	0.001598417	0.000835019	0.115972757	0.238809152	0.69023735	-0.575038831	0.119135273	-0.071862558	0.209509605	0.164107522	0.074778549	0.060445203	0.012735285	0.002970357	0.691035953	0.97362172	Bacteria.Firmicutes.Clostridia.Clostridiales.Ruminococcaceae.Ruminococcus_2	CPLX1
288298	ENSG00000168993	rs10016151	0.002419096	0.000678557	0.589752609	0.55772149	0.479770075	-0.453974365	0.035737524	0.029036464	0.151984794	0.127182006	0.065950749	0.049275153	0.006201559	0.000802987	0.897315396	0.906431237	Bacteria.Fusobacteria.Fusobacteriia.Fusobacteriales.Fusobacteriaceae.Fusobacterium	CPLX1
288299	ENSG00000168993	rs10016151	0.002550202	0.000686146	0.624408234	0.549152285	0.476236095	-0.453861043	0.032530592	0.029874693	0.151721388	0.127274744	0.066125077	0.049611279	0.006384084	0.00082342	0.891153322	0.908393237	Bacteria.Fusobacteria.Fusobacteriia.Fusobacteriales	CPLX1
288300	ENSG00000168993	rs10016151	0.013309691	0.001690329	0.599833831	0.270293307	0.53636173	-0.561020878	-0.054636076	0.092539619	0.210748712	0.171244464	0.103629964	0.083229454	0.055759822	0.00410445	0.985720449	0.964873007	Bacteria.Firmicutes.Bacilli.Lactobacillales	CPLX1
288301	ENSG00000168993	rs10016151	0.333824676	0.249804702	0.144933615	0.120380723	0.215513347	-0.21838453	-0.1040452	0.09268657	0.221338779	0.188066959	0.070520131	0.058892157	0.309425738	0.149284684	0.764029902	0.81027048	Bacteria.Bacteroidetes.Bacteroidia.Bacteroidales.Prevotellaceae.Prevotella_9	CPLX1
288302	ENSG00000168993	rs10016151	0.045549134	0.046697173	0.426931762	0.382541069	0.371925746	-0.34391723	-0.085239919	0.078820421	0.182430897	0.169611885	0.106620972	0.08965195	0.075567092	0.026705486	0.999672451	0.998587032	Bacteria.Firmicutes.Clostridia.Clostridiales.Ruminococcaceae.Butyricicoccus	CPLX1
288303	ENSG00000168993	rs10016151	0.219160367	0.048049512	0.300274233	0.843980925	0.284098081	-0.427504055	0.069880427	-0.011418682	0.228974151	0.212165867	0.066924328	0.057789196	0.376484953	0.066404564	0.996566686	0.997858307	Bacteria.Proteobacteria.Gammaproteobacteria	CPLX1
288304	ENSG00000168993	rs10016151	0.435871881	0.357972603	0.130067434	0.150829194	0.18286004	-0.194099372	-0.120177404	0.104961312	0.2332317	0.209654976	0.078380821	0.072200757	0.385799352	0.245960778	0.999878354	0.940913462	Bacteria.Bacteroidetes.Bacteroidia.Bacteroidales.Porphyromonadaceae.Barnesiella	CPLX1
288305	ENSG00000168993	rs10016151	0.030601349	0.061207164	0.619373177	0.167501309	0.406737848	-0.301963219	0.03614328	-0.088219245	0.184008625	0.158511654	0.072412601	0.063199864	0.070055119	0.046757337	0.932427523	0.997216401	Bacteria.Firmicutes.Clostridia.Clostridiales.Ruminococcaceae.Subdoligranulum	CPLX1
288306	ENSG00000169018	rs12050550	0.304675276	0.613839429	0.024613785	0.300655879	-0.331218363	-0.126310583	0.186732735	-0.06379897	0.320131846	0.24911137	0.081156204	0.061148797	0.454165504	0.434626145	0.76017894	0.870964126	Bacteria.Firmicutes.Clostridia.Clostridiales.Ruminococcaceae.Faecalibacterium	FEM1B
288307	ENSG00000169018	rs12050550	0.321875654	0.403758646	0.021871004	0.027271785	-0.318441149	0.239909482	-0.303104541	0.257748994	0.319009836	0.28546674	0.129032257	0.11411984	0.393597614	0.262080141	0.997947728	0.9977362	Bacteria.Actinobacteria.Actinobacteria.Micrococcales	FEM1B
288308	ENSG00000169018	rs12050550	0.808088594	0.547765365	0.381507727	0.581219658	0.074241353	-0.166716452	-0.101845166	0.059062677	0.304412234	0.275895754	0.115588065	0.10653779	0.5724711	0.322786485	0.998891856	0.999590371	Bacteria.Firmicutes.Bacilli.Bacillales.Staphylococcaceae.Staphylococcus	FEM1B
288309	ENSG00000169018	rs12050550	0.492901468	0.364867436	0.712664853	0.642624373	0.553195035	-0.552108511	-0.058770411	0.055325972	0.802198939	0.605037429	0.15888499	0.118671971	0.954184916	0.703533611	0.999826541	0.999832315	Bacteria.Firmicutes.Clostridia.Clostridiales.Lachnospiraceae	FEM1B
288310	ENSG00000169018	rs12050550	0.266150569	0.059492156	0.829505552	0.492640196	0.257905076	-0.36511313	-0.021721989	-0.056867909	0.229939804	0.190350727	0.10046972	0.08241529	0.203816502	0.035696529	0.970338521	0.907101516	Bacteria.Proteobacteria.Gammaproteobacteria.Pseudomonadales.Pseudomonadaceae.Pseudomonas	FEM1B
288311	ENSG00000169018	rs12050550	0.375010028	0.403728349	0.971452772	0.676145155	0.2597169	-0.19789106	-0.004401319	0.039207728	0.290749726	0.235454037	0.122516289	0.093435773	0.398004692	0.242056086	0.984836208	0.998600531	Bacteria.Firmicutes.Clostridia.Clostridiales.Ruminococcaceae.Ruminiclostridium_6	FEM1B
288312	ENSG00000169018	rs12050550	0.198418627	0.095770643	0.969856962	0.891173579	0.274053563	-0.285872057	0.004817045	-0.01432229	0.210918251	0.169129883	0.126986537	0.104270904	0.112166079	0.031787771	0.999276643	0.988728768	Bacteria.Firmicutes.Clostridia.Clostridiales.Ruminococcaceae.Ruminiclostridium_5	FEM1B
288313	ENSG00000169018	rs12050550	0.033756054	0.040273959	0.096407632	0.29093147	0.772920805	-0.547546493	-0.257088984	0.126086666	0.356368709	0.261632053	0.152398993	0.118419783	0.116632152	0.048517492	0.933709887	0.933837527	Bacteria.Firmicutes.Bacilli	FEM1B
288314	ENSG00000169018	rs12050550	0.155676503	0.096668998	0.472914277	0.690570791	0.335048427	-0.312609718	-0.093002716	0.035286226	0.233251181	0.185459471	0.128821487	0.088246496	0.132008986	0.036079077	0.977260763	0.9775898	Bacteria.Firmicutes.Negativicutes.Selenomonadales.Veillonellaceae.Veillonella	FEM1B
288315	ENSG00000169018	rs12050550	0.179547562	0.157440384	0.613623702	0.829055156	0.323877636	-0.290604392	0.087828587	-0.030922194	0.238712164	0.203187061	0.173111112	0.142640152	0.180202617	0.071196358	0.999005033	0.94079292	Bacteria.Actinobacteria.Coriobacteriia.Coriobacteriales	FEM1B
288316	ENSG00000169018	rs12050550	0.023078388	0.01264207	0.061543183	0.060982591	0.749430072	-0.6626221	0.261615987	-0.203127597	0.322025682	0.258353753	0.137514775	0.106534129	0.093841892	0.029212683	0.628936776	0.759251743	Bacteria.Firmicutes.Clostridia.Clostridiales.Ruminococcaceae.Ruminiclostridium_9	FEM1B
288317	ENSG00000169018	rs12050550	0.469752363	0.240135601	0.493893101	0.699597969	0.179763774	-0.234537257	0.062509339	-0.028301737	0.24722102	0.197838204	0.090854977	0.073022898	0.266364823	0.101987704	0.759109578	0.935568656	Bacteria.Proteobacteria.Betaproteobacteria.Burkholderiales.Alcaligenaceae	FEM1B
288318	ENSG00000169018	rs12050550	0.54926819	0.096202944	0.510400526	0.690593359	0.149089341	-0.322936102	0.07215872	0.033422632	0.247656619	0.191312091	0.109024116	0.083592316	0.383300495	0.065709833	0.54971813	0.968472113	Bacteria.Firmicutes.Clostridia.Clostridiales.Lachnospiraceae.Anaerostipes	FEM1B
288319	ENSG00000169018	rs12050550	0.224043534	0.132201266	0.391009412	0.45433301	0.257157474	-0.262426634	0.094264968	-0.065747307	0.209488599	0.17212424	0.109159574	0.087345776	0.124709495	0.043733426	0.997604342	0.996621608	Bacteria.Proteobacteria.Deltaproteobacteria	FEM1B
288320	ENSG00000169018	rs12050550	0.068755461	0.029302633	0.225703902	0.149275646	0.478616149	-0.52226358	0.101938348	-0.109277293	0.258611516	0.234342401	0.083343532	0.074879072	0.107949368	0.035019572	0.551321276	0.80945179	Bacteria.Firmicutes.Clostridia.Clostridiales.Lachnospiraceae.Lachnospiraceae_UCG_010	FEM1B
288321	ENSG00000169018	rs12050550	0.681052443	0.64638763	0.032651175	0.020854506	0.088737341	-0.083821955	-0.147130672	0.141843686	0.214922196	0.181854104	0.067397506	0.059893091	0.269569256	0.173440491	0.955858825	0.913985509	Bacteria.Firmicutes.Clostridia.Clostridiales.Lachnospiraceae.Tyzzerella	FEM1B
288322	ENSG00000169018	rs12050550	0.244153238	0.193149713	0.470945912	0.525287414	0.619899015	-0.501996915	-0.105230479	0.067176204	0.527429073	0.381763505	0.145109981	0.105182846	0.604647402	0.26483097	0.998803525	0.997226571	Bacteria.Firmicutes.Clostridia.Clostridiales.Lachnospiraceae.Eubacterium_rectale_group	FEM1B
288323	ENSG00000169018	rs12050550	0.164036988	0.076723195	0.463963077	0.471553291	0.298371217	-0.304702481	0.067788041	-0.053198312	0.211983343	0.169409834	0.092017359	0.073459985	0.098412152	0.032660897	0.968802863	0.995347009	Bacteria.Bacteroidetes.Bacteroidia.Bacteroidales.Prevotellaceae	FEM1B
288324	ENSG00000169018	rs12050550	0.446773247	0.075256511	0.970949591	0.364796903	0.238627104	-0.410981541	-0.005954598	0.11005418	0.311746833	0.227331512	0.162881491	0.12058688	0.347457791	0.085304064	0.97563632	0.799611537	Bacteria.Firmicutes.Erysipelotrichia.Erysipelotrichales	FEM1B
288325	ENSG00000169018	rs12050550	0.565976059	0.610719595	0.302248006	0.903870942	-0.366279587	-0.251832466	0.143584992	-0.012804037	0.634871264	0.492320771	0.138078327	0.105604571	0.912047486	0.709506849	0.999135888	0.99931625	Bacteria.Firmicutes.Clostridia.Clostridiales.Ruminococcaceae	FEM1B
288326	ENSG00000169018	rs12050550	0.271652825	0.118887061	0.266392457	0.426879629	0.231725567	-0.264530741	-0.092651774	0.054235989	0.209009973	0.167390192	0.082647519	0.067832521	0.152499789	0.045957391	0.886764336	0.864653458	Bacteria.Proteobacteria.Betaproteobacteria.Burkholderiales.Alcaligenaceae.Parasutterella	FEM1B
288327	ENSG00000169018	rs12050550	0.779510744	0.751118364	0.401060614	0.207394879	0.083911656	-0.074321762	-0.072891086	0.086676528	0.298489733	0.233341098	0.08623404	0.06806452	0.476109633	0.284419628	0.868182661	0.998607976	Bacteria.Firmicutes.Clostridia.Clostridiales.Lachnospiraceae.Tyzzerella_4	FEM1B
288328	ENSG00000169018	rs12050550	0.453643264	0.291234932	0.346026653	0.367842917	0.173022801	-0.20371754	-0.115083506	0.083664502	0.229509551	0.19145162	0.121240565	0.092259753	0.269532607	0.108594979	0.991744893	0.880301447	Bacteria.Firmicutes.Bacilli.Lactobacillales.Carnobacteriaceae	FEM1B
288329	ENSG00000169018	rs12050550	0.217913314	0.332153525	0.373791645	0.604418273	0.878144128	-0.583454121	-0.154147059	0.077122658	0.705820188	0.597142356	0.172123384	0.148143479	0.686515254	0.492532303	0.999330493	0.996754281	Bacteria.Proteobacteria	FEM1B
288330	ENSG00000169018	rs12050550	0.279744681	0.371513572	0.478828093	0.690132742	0.667563283	-0.46309449	-0.081898811	0.037295997	0.612452485	0.514626274	0.114977975	0.093133462	0.799792978	0.537340983	0.999973618	0.989732711	Bacteria.Bacteroidetes.Bacteroidia.Bacteroidales.Bacteroidaceae.Bacteroides	FEM1B
288331	ENSG00000169018	rs12050550	0.429981747	0.2527268	0.388742884	0.466009828	0.182938784	-0.223356309	-0.104719277	0.065901625	0.23034982	0.193550144	0.120684013	0.08986949	0.257591781	0.100751862	0.945687051	0.859083043	Bacteria.Firmicutes.Bacilli.Lactobacillales.Carnobacteriaceae.Granulicatella	FEM1B
288332	ENSG00000169018	rs12050550	0.114373711	0.04648111	0.396331118	0.274663665	0.404872702	-0.417754794	0.086752421	-0.085345397	0.252992313	0.205817582	0.101603029	0.077468426	0.105921991	0.029701696	0.692600722	0.970562572	Bacteria.Firmicutes.Negativicutes.Selenomonadales.Acidaminococcaceae.Phascolarctobacterium	FEM1B
288333	ENSG00000169018	rs12050550	0.24050607	0.172898676	0.616852071	0.720468537	0.404708559	-0.352566815	0.05820287	-0.030591615	0.341654027	0.255835814	0.115773225	0.085121021	0.317733592	0.152515307	0.998896274	0.992287046	Bacteria.Proteobacteria.Deltaproteobacteria.Desulfovibrionales.Desulfovibrionaceae.Desulfovibrio	FEM1B
288334	ENSG00000169018	rs12050550	0.132434512	0.062132576	0.397645894	0.392319731	0.411684879	-0.377535249	0.099836261	-0.072329394	0.270187629	0.19890776	0.11725451	0.083991401	0.169182304	0.046798893	0.526212233	0.923668249	Bacteria.Firmicutes.Clostridia.Clostridiales.Christensenellaceae.Christensenellaceae_R_7_group	FEM1B
288335	ENSG00000169018	rs12050550	0.200072611	0.093267917	0.770364499	0.793659859	0.291745586	-0.292555346	-0.032176183	0.021902484	0.225373118	0.171746526	0.109771508	0.083394027	0.108481324	0.039792456	0.934026774	0.992379592	Bacteria.Proteobacteria.Gammaproteobacteria.Pasteurellales.Pasteurellaceae	FEM1B
288336	ENSG00000169018	rs12050550	0.409386815	0.445688128	0.640761582	0.77614247	0.5724735	-0.421453073	-0.059063562	0.027587332	0.689445821	0.549275792	0.125981443	0.096616396	0.931479392	0.603070639	0.997675757	0.944715108	Bacteria.Bacteroidetes	FEM1B
288337	ENSG00000169018	rs12050550	0.891178689	0.724891345	0.468878725	0.404154552	0.050894772	-0.096930059	-0.110895871	0.097813639	0.370547915	0.27423609	0.152209335	0.116486414	0.635871904	0.386474407	0.99032513	0.889195868	Bacteria.Firmicutes.Clostridia.Clostridiales.Ruminococcaceae.Ruminococcaceae_UCG_013	FEM1B
288338	ENSG00000169018	rs12050550	0.193029922	0.450595558	0.357113394	0.85440488	0.583938125	-0.273097367	-0.160197468	0.022855278	0.443957909	0.359811534	0.172725097	0.124056922	0.427478005	0.394629846	0.882834534	0.93080513	Bacteria.Firmicutes.Negativicutes.Selenomonadales	FEM1B
288339	ENSG00000169018	rs12050550	0.080032059	0.038027364	0.207511826	0.202397139	0.419887714	-0.407633817	0.122230101	-0.093372915	0.236118057	0.192485915	0.096008702	0.072508274	0.091328934	0.021155851	0.846521396	0.932330564	Bacteria.Firmicutes.Negativicutes.Selenomonadales.Acidaminococcaceae	FEM1B
288340	ENSG00000169018	rs12050550	0.271601244	0.247836587	0.903480881	0.977823389	0.288781486	-0.268122309	-0.011406792	-0.002255665	0.260444524	0.229931621	0.093698328	0.080833605	0.369044904	0.171669937	0.9994853	0.999502343	Bacteria.Firmicutes.Clostridia.Clostridiales.Lachnospiraceae.Ruminococcus_gnavus_group	FEM1B
288341	ENSG00000169018	rs12050550	0.494202212	0.308955337	0.702371884	0.766743691	0.19518334	-0.232767817	0.041676373	-0.025755716	0.283895509	0.226992441	0.108585944	0.086462966	0.315713306	0.130552522	0.769592539	0.994680072	Bacteria.Proteobacteria.Betaproteobacteria.Burkholderiales	FEM1B
288342	ENSG00000169018	rs12050550	0.428763796	0.501230241	0.50372327	0.139352252	0.186212395	-0.129288902	-0.060051828	0.117234717	0.233850758	0.191162232	0.089311966	0.078336995	0.262779736	0.14910331	0.932169559	0.979585985	Bacteria.Firmicutes.Erysipelotrichia.Erysipelotrichales.Erysipelotrichaceae.Erysipelatoclostridium	FEM1B
288343	ENSG00000169018	rs12050550	0.169622378	0.046173367	0.527698301	0.229991491	0.426657749	-0.531008372	0.063952775	-0.104746197	0.307204711	0.261235103	0.100723033	0.086441472	0.244091765	0.059036193	0.994527911	0.925873833	Bacteria.Proteobacteria.Gammaproteobacteria.Enterobacteriales.Enterobacteriaceae.Citrobacter	FEM1B
288344	ENSG00000169018	rs12050550	0.106153984	0.11701627	0.270458487	0.549181943	0.424321098	-0.357016635	0.123680667	-0.057596419	0.258972615	0.224744619	0.111276206	0.095654364	0.122099594	0.056321278	0.755837052	0.981481548	Bacteria.Firmicutes.Clostridia.Clostridiales.Lachnospiraceae.Eubacterium_eligens_group	FEM1B
288345	ENSG00000169018	rs12050550	0.749991122	0.436041768	0.97169319	0.715211461	0.295819731	-0.521576135	-0.005711209	0.042067769	0.924422997	0.665499932	0.160329564	0.114794741	0.997454612	0.843690006	0.998446538	0.999159905	Bacteria.Firmicutes.Clostridia.Clostridiales	FEM1B
288346	ENSG00000169018	rs12050550	0.553931839	0.220681579	0.461637711	0.852388075	0.152594779	-0.249227633	-0.05663828	0.011705257	0.256476456	0.201541045	0.076482159	0.062657166	0.382934612	0.116103939	0.99714486	0.996602117	Bacteria.Firmicutes.Clostridia.Clostridiales.Clostridiaceae_1.Clostridium_sensu_stricto_1	FEM1B
288347	ENSG00000169018	rs12050550	0.431636354	0.152107368	0.339703564	0.714673241	0.176606371	-0.253507473	-0.089082283	0.027980979	0.22317992	0.174937071	0.092618271	0.07620388	0.258746659	0.043825627	0.491194801	0.982165009	Bacteria.Firmicutes.Clostridia.Clostridiales.Peptostreptococcaceae.Intestinibacter	FEM1B
288348	ENSG00000169018	rs12050550	0.158534754	0.101568909	0.481581681	0.576578061	0.407671371	-0.363733687	0.077188341	-0.047601	0.28580175	0.219010189	0.109049363	0.084817161	0.198799146	0.086658098	0.685820502	0.992887087	Bacteria.Firmicutes.Clostridia.Clostridiales.Ruminococcaceae.Ruminococcus_1	FEM1B
288349	ENSG00000169018	rs12050550	0.171165274	0.157132702	0.495488698	0.72289245	0.40142362	-0.344345319	0.072095864	-0.031822434	0.290096083	0.240580894	0.105178206	0.089354852	0.228324606	0.094152375	0.996596763	0.999791394	Bacteria.Firmicutes.Clostridia.Clostridiales.Ruminococcaceae.Ruminococcaceae_UCG_005	FEM1B
288350	ENSG00000169018	rs12050550	0.18018925	0.098833816	0.488090321	0.464201685	0.289141091	-0.283481171	0.067128751	-0.058935078	0.213428542	0.169290963	0.096267011	0.080043012	0.116623053	0.037363308	0.995339941	0.95533137	Bacteria.Proteobacteria.Deltaproteobacteria.Desulfovibrionales.Desulfovibrionaceae.Bilophila	FEM1B
288351	ENSG00000169018	rs12050550	0.242337566	0.095568419	0.703158913	0.999615451	0.24973227	-0.285398715	-0.039824048	-3.91E-05	0.21165423	0.16874472	0.104048993	0.080798995	0.164057189	0.033610814	0.690675419	0.896221447	Bacteria.Firmicutes.Clostridia.Clostridiales.Peptostreptococcaceae	FEM1B
288352	ENSG00000169018	rs12050550	0.074619387	0.042726839	0.052038354	0.214655682	0.378687858	-0.339708261	0.132700481	-0.06825376	0.20899906	0.164353044	0.067049322	0.0544676	0.064023575	0.019068589	0.543403553	0.985377765	Bacteria.Proteobacteria.Betaproteobacteria.Burkholderiales.Alcaligenaceae.Sutterella	FEM1B
288353	ENSG00000169018	rs12050550	0.200114015	0.278750912	0.623541913	0.813646675	0.389689491	-0.250312603	0.050894881	0.018907783	0.301062728	0.229169508	0.1031957	0.079886371	0.273305333	0.21034542	0.999878354	0.998275086	Bacteria.Bacteroidetes.Bacteroidia.Bacteroidales.Porphyromonadaceae.Barnesiella	FEM1B
288354	ENSG00000169018	rs12050550	0.269322318	0.159614075	0.097674314	0.14882283	0.229465469	-0.243779737	-0.214995715	0.149281634	0.205957633	0.17135393	0.127941076	0.102175157	0.152973861	0.053816314	0.88760533	0.997132292	Bacteria.Firmicutes.Bacilli.Bacillales	FEM1B
288355	ENSG00000169018	rs12050550	0.410799708	0.447027801	0.642691855	0.778029815	0.57060084	-0.420136359	-0.058716106	0.027346107	0.689278577	0.549182778	0.125969283	0.096608622	0.931435636	0.60645855	0.997187614	0.941674949	Bacteria.Bacteroidetes.Bacteroidia.Bacteroidales	FEM1B
288356	ENSG00000169018	rs12050550	0.295751266	0.163835066	0.286874676	0.262305092	0.222035936	-0.238241626	0.108302121	-0.08424131	0.210645373	0.169180882	0.100857084	0.07449877	0.137860148	0.051792781	0.95555911	0.848377089	Bacteria.Bacteroidetes.Bacteroidia.Bacteroidales.Rikenellaceae.Alistipes	FEM1B
288357	ENSG00000169018	rs12050550	0.531850866	0.089133059	0.689773861	0.547938615	0.164529228	-0.339124375	0.054091233	0.061651751	0.261762914	0.196501734	0.134908565	0.102070552	0.336229002	0.069741597	0.912155866	0.927561557	Bacteria.Firmicutes.Clostridia.Clostridiales.Lachnospiraceae.Blautia	FEM1B
288358	ENSG00000169018	rs12050550	0.043272627	0.0453597	0.135069652	0.478793511	0.596210052	-0.435727935	-0.211547537	0.078482522	0.289231171	0.213532723	0.13979903	0.110173139	0.099836131	0.033603977	0.981698993	0.976249604	Bacteria.Firmicutes.Bacilli.Lactobacillales.Streptococcaceae	FEM1B
288359	ENSG00000169018	rs12050550	0.114025705	0.084960277	0.339985063	0.947590079	0.348823286	-0.300095733	0.08844348	0.005083121	0.217755256	0.171552416	0.092008107	0.077031219	0.085945496	0.027435058	0.462029066	0.999289972	Bacteria.Firmicutes.Clostridia.Clostridiales.Lachnospiraceae.Lachnospira	FEM1B
288360	ENSG00000169018	rs12050550	0.131443167	0.041597425	0.344746781	0.180325189	0.527995774	-0.622193018	0.130239146	-0.163081509	0.345618673	0.299319893	0.136840969	0.12041617	0.354527857	0.10783907	0.787531607	0.913834648	Bacteria.Firmicutes.Clostridia.Clostridiales.Ruminococcaceae.Anaerotruncus	FEM1B
288361	ENSG00000169018	rs12050550	0.156086674	0.036875508	0.372760857	0.171678919	0.487681332	-0.523646964	0.121967232	-0.139315702	0.339851944	0.245726933	0.13589559	0.100801599	0.300413824	0.059110444	0.998832683	0.914745379	Bacteria.Firmicutes.Clostridia.Clostridiales.Ruminococcaceae.Eubacterium_coprostanoligenes_group	FEM1B
288362	ENSG00000169018	rs12050550	0.44770115	0.287435368	0.892286044	0.968644906	0.239138085	-0.272062356	0.015905533	-0.003693583	0.313056016	0.253657417	0.117001002	0.09360414	0.330740896	0.131457825	0.837284312	0.996359602	Bacteria.Proteobacteria.Betaproteobacteria	FEM1B
288363	ENSG00000169018	rs12050550	0.375994524	0.836152292	0.754395748	0.106612182	0.19628401	-0.041274931	0.024521962	-0.106181855	0.220193743	0.198772638	0.078052398	0.064891807	0.276832242	0.255174226	0.732843905	0.892087739	Bacteria.Firmicutes.Clostridia.Clostridiales.Lachnospiraceae.Lachnoclostridium	FEM1B
288364	ENSG00000169018	rs12050550	0.273259144	0.101652285	0.728134535	0.96061894	0.236653599	-0.277734826	0.03982488	0.004428636	0.21417789	0.167270448	0.114075176	0.089345319	0.138692792	0.038734983	0.997117901	0.95817688	Bacteria.Firmicutes.Clostridia.Clostridiales.Lachnospiraceae.Eubacterium_hallii_group	FEM1B
288365	ENSG00000169018	rs12050550	0.296954048	0.164143834	0.282600262	0.260751062	0.221509027	-0.238066685	0.109124843	-0.084482961	0.210673892	0.169182382	0.100717424	0.074467071	0.137582234	0.050930782	0.957730131	0.863647932	Bacteria.Bacteroidetes.Bacteroidia.Bacteroidales.Rikenellaceae	FEM1B
288366	ENSG00000169018	rs12050550	0.259073997	0.096871446	0.68623048	0.881469677	0.248425017	-0.303685796	-0.042325645	-0.013302646	0.218196119	0.180276936	0.104304604	0.088865685	0.135145278	0.030687498	0.990263512	0.942421813	Bacteria.Proteobacteria.Gammaproteobacteria.Pseudomonadales	FEM1B
288367	ENSG00000169018	rs12050550	0.137106915	0.055620589	0.425644526	0.289049676	0.343899365	-0.34531778	-0.129726071	0.124680378	0.228468315	0.177182187	0.16181262	0.116639089	0.092751914	0.024288528	0.73981653	0.909229233	Bacteria.Actinobacteria.Actinobacteria	FEM1B
288368	ENSG00000169018	rs12050550	0.31238347	0.110437127	0.164426547	0.631056498	0.208731472	-0.264352998	0.161657633	-0.04167562	0.205011389	0.163350601	0.114960369	0.086370473	0.146895931	0.041916333	0.641775214	0.979583885	Bacteria.Firmicutes.Clostridia.Clostridiales.Lachnospiraceae.Dorea	FEM1B
288369	ENSG00000169018	rs12050550	0.287110102	0.142054808	0.78725122	0.925373789	0.245170231	-0.274105978	0.028896983	-0.007981345	0.228428977	0.184431299	0.10663167	0.084879936	0.153809305	0.054386221	0.999694213	0.913718406	Bacteria.Firmicutes.Clostridia.Clostridiales.Lachnospiraceaencultured	FEM1B
288370	ENSG00000169018	rs12050550	0.234007978	0.154634261	0.743949939	0.818557871	0.325432577	-0.309251371	0.032895068	-0.018183927	0.270908599	0.214740781	0.100283364	0.078946904	0.273151653	0.128389405	0.997329664	0.92426646	Bacteria.Firmicutes.Negativicutes.Selenomonadales.Veillonellaceae.Megasphaera	FEM1B
288371	ENSG00000169018	rs12050550	0.18034535	0.091356174	0.349760693	0.569569032	0.281435391	-0.282975999	0.077725582	-0.040852597	0.207816093	0.165129211	0.082525037	0.071471466	0.099316176	0.037119949	0.998277807	0.999325446	Bacteria.Bacteroidetes.Bacteroidia.Bacteroidales.Porphyromonadaceae.Parabacteroides	FEM1B
288372	ENSG00000169018	rs12050550	0.337014189	0.197572326	0.556077159	0.617129269	0.217653317	-0.244008122	-0.048131029	0.034031488	0.22502745	0.187435984	0.081338107	0.067746555	0.242336152	0.101600778	0.959597159	0.99789802	Bacteria.Verrucomicrobia	FEM1B
288373	ENSG00000169018	rs12050550	0.684243286	0.365696802	0.40866329	0.511035253	0.113654697	-0.191164612	-0.080513768	0.049154954	0.278218851	0.209855949	0.096814554	0.074379859	0.447442183	0.181088423	0.999858829	0.947089082	Bacteria.Proteobacteria.Betaproteobacteria.Neisseriales.Neisseriaceae.Eikenella	FEM1B
288374	ENSG00000169018	rs12050550	0.261390637	0.136172827	0.395209551	0.636589318	0.237944823	-0.25290362	-0.069699366	0.031705664	0.210019501	0.167609135	0.081436129	0.066790443	0.146241525	0.039236251	0.719681704	0.92250092	Bacteria.Firmicutes.Clostridia.Clostridiales.Lachnospiraceae.Lachnospiraceae_NK4A136_group	FEM1B
288375	ENSG00000169018	rs12050550	0.273136402	0.161747389	0.782296594	0.797835833	0.325699211	-0.319968785	0.028921796	-0.02016696	0.294690448	0.226074805	0.104232368	0.078409244	0.332400858	0.108363322	0.999985325	0.999758873	Bacteria.Firmicutes.Clostridia.Clostridiales.Ruminococcaceae.Ruminococcaceae_UCG_014	FEM1B
288376	ENSG00000169018	rs12050550	0.25381522	0.103600515	0.745922832	0.609595049	0.318230066	-0.335619088	0.033546802	-0.04025657	0.276402835	0.203305144	0.103093762	0.078451866	0.233598852	0.075804682	0.819797845	0.934985559	Bacteria.Bacteroidetes.Bacteroidia.Bacteroidales.Porphyromonadaceae.Odoribacter	FEM1B
288377	ENSG00000169018	rs12050550	0.125596735	0.061539429	0.266908391	0.362509983	0.335059694	-0.330843252	0.096860458	-0.062398952	0.215934776	0.173900535	0.086495919	0.068043617	0.0896643	0.026234935	0.905626678	0.923800481	Bacteria.Firmicutes.Clostridia.Clostridiales.Ruminococcaceae.Ruminococcaceae_UCG_002	FEM1B
288378	ENSG00000169018	rs12050550	0.22298513	0.06996562	0.636691356	0.315143151	0.424936572	-0.552563554	0.080635171	-0.141140579	0.345367227	0.299901169	0.169915758	0.139424201	0.343224166	0.082119405	0.99792254	0.986607256	Bacteria.Firmicutes.Clostridia.Clostridiales.Family_XIII.Family_XIII_AD3011_group	FEM1B
288379	ENSG00000169018	rs12050550	0.211151434	0.285233417	0.574256176	0.945393012	0.385420864	-0.276717065	0.079273399	-0.007752033	0.305197062	0.256810621	0.140394167	0.112743054	0.288861057	0.159607235	0.838088581	0.994954174	Bacteria.Firmicutes.Clostridia.Clostridiales.Lachnospiraceae.Lachnospiraceae_ND3007_group	FEM1B
288380	ENSG00000169018	rs12050550	0.781726938	0.782566892	0.140955983	0.084664038	-0.085118887	0.071630592	-0.151617215	0.154850178	0.305941404	0.258481628	0.101729198	0.08843538	0.492017819	0.315652892	0.7770984	0.927844239	Bacteria.Firmicutes.Erysipelotrichia.Erysipelotrichales.Erysipelotrichaceae.Clostridium_innocuum_group	FEM1B
288381	ENSG00000169018	rs12050550	0.219836923	0.223693556	0.670142564	0.822762573	0.317672797	-0.255865771	0.060004386	0.025827877	0.256414751	0.208277088	0.140231827	0.114841585	0.187941193	0.084066537	0.999672451	0.998587032	Bacteria.Firmicutes.Clostridia.Clostridiales.Ruminococcaceae.Butyricicoccus	FEM1B
288382	ENSG00000169018	rs12050550	0.541073362	0.303954266	0.85123016	0.947336111	0.217469582	-0.29379599	-0.027078307	-0.007624569	0.353934772	0.283535547	0.143806056	0.114987098	0.527469375	0.236109276	0.949374291	0.968249688	Bacteria.Firmicutes.Clostridia.Clostridiales.Ruminococcaceae.Ruminococcaceae_NK4A214_group	FEM1B
288383	ENSG00000169018	rs12050550	0.362608648	0.19009568	0.487995185	0.620158458	0.206773908	-0.247896675	-0.056508535	0.033719075	0.225525517	0.187214021	0.081019141	0.06770775	0.245167921	0.099402152	0.982891669	0.998439902	Bacteria.Verrucomicrobia.Verrucomicrobiae.Verrucomicrobiales.Verrucomicrobiaceae.Akkermansia	FEM1B
288384	ENSG00000169018	rs12050550	0.048863723	0.047842866	0.154510022	0.501956763	0.578234443	-0.429541642	-0.201421385	0.075388684	0.288045467	0.212973787	0.139822015	0.111657305	0.101199497	0.03432045	0.976314705	0.980405449	Bacteria.Firmicutes.Bacilli.Lactobacillales.Streptococcaceae.Streptococcus	FEM1B
288385	ENSG00000169018	rs12050550	0.787205066	0.745860265	0.57084696	0.464565392	0.096558219	-0.097680126	-0.071689768	0.081211045	0.356226627	0.300107342	0.125838412	0.110387461	0.499682982	0.300857017	0.795129564	0.996502544	Bacteria.Firmicutes.Clostridia.Clostridiales.Family_XI	FEM1B
288386	ENSG00000169018	rs12050550	0.793440865	0.510004324	0.986966667	0.782170648	0.281394259	-0.480399478	-0.002975002	0.034004942	1.070249931	0.725150472	0.181418595	0.122478978	0.999435429	0.981350652	0.999968393	0.999515331	Bacteria.Firmicutes	FEM1B
288387	ENSG00000169018	rs12050550	0.458878008	0.194480298	0.281170013	0.74595163	0.170481676	-0.238766768	0.102509727	-0.024467938	0.228794025	0.182129704	0.094328657	0.075202046	0.22166072	0.056896557	0.947501103	0.977793214	Bacteria.Bacteroidetes.Bacteroidia.Bacteroidales.Porphyromonadaceae	FEM1B
288388	ENSG00000169018	rs12050550	0.365581971	0.211915628	0.374133926	0.993668517	0.190996814	-0.21236921	-0.068556832	-0.000488361	0.20962121	0.168450425	0.076606992	0.061305612	0.176892238	0.064763941	0.733923762	0.883727956	Bacteria.Firmicutes.Negativicutes.Selenomonadales.Veillonellaceae.Dialister	FEM1B
288389	ENSG00000169018	rs12050550	0.178894452	0.078432406	0.237606086	0.318693817	0.281651767	-0.295084161	-0.135529319	0.095372591	0.207273895	0.16503329	0.113701788	0.094911983	0.110538245	0.033175219	0.999670759	0.996530704	Bacteria.Firmicutes.Clostridia.Clostridiales.Ruminococcaceae.Flavonifractor	FEM1B
288390	ENSG00000169018	rs12050550	0.073833154	0.035620565	0.115654737	0.157700746	0.402429785	-0.377081711	0.160756447	-0.107495825	0.221484874	0.175722232	0.100813505	0.075207633	0.064411633	0.017629294	0.99935717	0.949725174	Bacteria.Firmicutes.Erysipelotrichia.Erysipelotrichales.Erysipelotrichaceae.Erysipelotrichaceae_UCG_003	FEM1B
288391	ENSG00000169018	rs12050550	0.777213199	0.46690976	0.582956132	0.744026009	0.103338321	-0.203123853	-0.066890362	0.03022986	0.363699634	0.277560433	0.121215191	0.092186662	0.557279378	0.277855467	0.997594253	0.968948848	Bacteria.Firmicutes.Erysipelotrichia.Erysipelotrichales.Erysipelotrichaceae.Faecalitalea	FEM1B
288392	ENSG00000169018	rs12050550	0.046697835	0.050455779	0.144832316	0.453366823	0.617991646	-0.444655852	-0.206068548	0.081277787	0.304779886	0.223101942	0.139634105	0.107746281	0.1123573	0.04189329	0.967792983	0.973447285	Bacteria.Firmicutes.Bacilli.Lactobacillales	FEM1B
288393	ENSG00000169018	rs12050550	0.195297315	0.093439212	0.816117868	0.756274601	0.281524792	-0.296778714	0.025725428	-0.026790997	0.215143742	0.174319009	0.110179785	0.08595431	0.13499999	0.037121523	0.998043854	0.98261409	Bacteria.Firmicutes.Clostridia.Clostridiales.Ruminococcaceaencultured	FEM1B
288394	ENSG00000169018	rs12050550	0.40317806	0.230237826	0.819679227	0.9537336	0.233759677	-0.302725507	-0.036240494	-0.008154952	0.277804045	0.249956843	0.158337007	0.140015528	0.361427956	0.1353726	0.998820086	0.966710906	Bacteria.Firmicutes.Clostridia.Clostridiales.Family_XIII	FEM1B
288395	ENSG00000169018	rs12050550	0.206146644	0.123596238	0.268234996	0.340201456	0.266019083	-0.266283438	0.115511178	-0.080308768	0.208316289	0.170685416	0.103440064	0.083583244	0.117809804	0.039008966	0.998525812	0.997174658	Bacteria.Proteobacteria.Deltaproteobacteria.Desulfovibrionales.Desulfovibrionaceae	FEM1B
288396	ENSG00000169018	rs12050550	0.135578665	0.063535481	0.408833064	0.402224496	0.407330597	-0.374863326	0.097393337	-0.070786683	0.269537313	0.198584905	0.117154218	0.083952853	0.170299822	0.046690965	0.527597635	0.932323665	Bacteria.Firmicutes.Clostridia.Clostridiales.Christensenellaceae	FEM1B
288397	ENSG00000169018	rs12050550	0.278675165	0.057996062	0.333307095	0.752613782	0.225403002	-0.323860746	0.071220622	0.019502399	0.206331128	0.167819619	0.073066908	0.06161291	0.186448413	0.033125706	0.674378677	0.867121837	Bacteria.Firmicutes.Clostridia.Clostridiales.Lachnospiraceae.Roseburia	FEM1B
288398	ENSG00000169018	rs12050550	0.063780778	0.024944134	0.192485522	0.122436359	0.573882183	-0.599460592	0.127417828	-0.133528081	0.304304765	0.261153837	0.096753531	0.085320888	0.132909186	0.032194895	0.769966428	0.81027048	Bacteria.Bacteroidetes.Bacteroidia.Bacteroidales.Prevotellaceae.Prevotella_9	FEM1B
288399	ENSG00000169018	rs12050550	0.426784305	0.265601296	0.939168239	0.856792063	0.288449493	-0.318916471	0.009661011	-0.019237677	0.360686763	0.28400594	0.126104551	0.106181413	0.438964052	0.198793463	0.970853663	0.997513341	Bacteria.Firmicutes.Clostridia.Clostridiales.Lachnospiraceae.Eubacterium_xylanophilum_group	FEM1B
288400	ENSG00000169018	rs12050550	0.16874326	0.09136691	0.690519699	0.944945731	0.313803264	-0.295695465	0.056416448	-0.007098564	0.225474264	0.172557437	0.141065982	0.102399118	0.121141118	0.032916251	0.900603743	0.993111591	Bacteria.Actinobacteria.Actinobacteria.Bifidobacteriales.Bifidobacteriaceae.Bifidobacterium	FEM1B
288401	ENSG00000169018	rs12050550	0.160770132	0.062188955	0.488018777	0.343644083	0.395539538	-0.39364889	-0.130838753	0.126711194	0.278808519	0.207443332	0.187600341	0.132828162	0.140137998	0.034039941	0.804605878	0.932621675	Bacteria.Actinobacteria	FEM1B
288402	ENSG00000169018	rs12050550	0.169035359	0.091143178	0.684263415	0.935712042	0.312874532	-0.295859432	0.05812636	-0.008311688	0.224963395	0.172531194	0.142298917	0.102647337	0.117171367	0.035645291	0.955919616	0.998755611	Bacteria.Actinobacteria.Actinobacteria.Bifidobacteriales.Bifidobacteriaceae	FEM1B
288403	ENSG00000169018	rs12050550	0.145477422	0.135146274	0.440914985	0.753245987	0.388667919	-0.322775777	-0.066859828	0.021920283	0.263794982	0.213345672	0.086226183	0.06943516	0.163438744	0.074140709	0.997282517	0.999171204	Bacteria.Proteobacteria.Gammaproteobacteria.Enterobacteriales.Enterobacteriaceae	FEM1B
288404	ENSG00000169018	rs12050550	0.221520089	0.0476572	0.6363564	0.196262168	0.347334814	-0.433837963	-0.049862079	0.110352172	0.281393037	0.214919159	0.104965698	0.084516692	0.226916622	0.039331783	0.937841698	0.997216401	Bacteria.Firmicutes.Clostridia.Clostridiales.Ruminococcaceae.Subdoligranulum	FEM1B
288405	ENSG00000169018	rs12050550	0.22838786	0.096586457	0.425741698	0.923278531	0.24893037	-0.275831434	-0.074946935	-0.006472889	0.2047148	0.163598937	0.093504097	0.066952151	0.128230784	0.035774015	0.879952225	0.944401554	Bacteria.Fusobacteria.Fusobacteriia.Fusobacteriales.Fusobacteriaceae.Fusobacterium	FEM1B
288406	ENSG00000169018	rs12050550	0.507824246	0.217874218	0.507608852	0.852640869	0.169350567	-0.251119703	-0.050471865	0.011704019	0.254314007	0.201823499	0.075755089	0.062759295	0.346758519	0.099983418	0.975699737	0.99999132	Bacteria.Firmicutes.Clostridia.Clostridiales.Clostridiaceae_1	FEM1B
288407	ENSG00000169018	rs12050550	0.120747413	0.150298559	0.302437516	0.526800518	0.617016596	-0.45907973	-0.11850395	0.059843688	0.39244116	0.315374743	0.114004222	0.094046121	0.286709827	0.131126105	0.996566686	0.997858307	Bacteria.Proteobacteria.Gammaproteobacteria	FEM1B
288408	ENSG00000169018	rs12050550	0.592104165	0.378853179	0.150819089	0.201132886	0.122953989	-0.170679088	-0.159220786	0.111969502	0.228347102	0.192627637	0.109521995	0.086702854	0.307380927	0.148576242	0.979221309	0.998719086	Bacteria.Firmicutes.Bacilli.Bacillales.Family_XI.Gemella	FEM1B
288409	ENSG00000169018	rs12050550	0.171405722	0.083211931	0.621445561	0.700096842	0.306801176	-0.299586831	-0.054423858	0.032338886	0.221841807	0.170275948	0.109687103	0.083585427	0.103524688	0.036356181	0.920233673	0.993727148	Bacteria.Proteobacteria.Gammaproteobacteria.Pasteurellales.Pasteurellaceae.Haemophilus	FEM1B
288410	ENSG00000169018	rs12050550	0.560601804	0.066277379	0.234700247	0.909775495	0.134068797	-0.358979116	-0.114476447	-0.008464192	0.229194279	0.192177748	0.095439376	0.074401284	0.394555331	0.062421655	0.78096798	0.99780419	Bacteria.Firmicutes.Clostridia.Clostridiales.Ruminococcaceae.Ruminococcus_2	FEM1B
288411	ENSG00000169018	rs12050550	0.43865695	0.074495108	0.958351162	0.361238764	0.242886651	-0.411997008	-0.008549466	0.110973104	0.311690459	0.227282709	0.163081205	0.120689759	0.342819783	0.083438229	0.963865652	0.803268348	Bacteria.Firmicutes.Erysipelotrichia.Erysipelotrichales.Erysipelotrichaceae	FEM1B
288412	ENSG00000169018	rs12050550	0.228291063	0.45177864	0.409604565	0.921347518	0.406365487	-0.236153105	-0.11365151	0.01101906	0.334115632	0.311954635	0.136937675	0.111168129	0.279873324	0.210440561	0.782777817	0.91957189	Bacteria.Firmicutes.Negativicutes.Selenomonadales.Veillonellaceae	FEM1B
288413	ENSG00000169018	rs12050550	0.136573492	0.098962627	0.428692061	0.575300535	0.381541125	-0.349208117	0.080148451	-0.047202975	0.25312533	0.208623493	0.100636962	0.0838262	0.139160961	0.05733295	0.883749255	0.998819627	Bacteria.Firmicutes.Clostridia.Clostridiales.Ruminococcaceae.Ruminococcaceae_UCG_003	FEM1B
288414	ENSG00000169018	rs12050550	0.133501679	0.104126659	0.39585213	0.639561865	0.360201156	-0.320642637	-0.067841597	0.029997538	0.237062004	0.194534881	0.079374	0.063754628	0.134502651	0.046349213	0.999492402	0.999741582	Bacteria.Proteobacteria.Gammaproteobacteria.Enterobacteriales.Enterobacteriaceae.Escherichia_Shigella	FEM1B
288415	ENSG00000169018	rs12050550	0.23251637	0.132305917	0.753416038	0.947244325	0.254613555	-0.262631614	0.035157523	0.00556188	0.211272026	0.172306114	0.111445165	0.083733264	0.120148607	0.047555887	0.992052328	0.997201293	Bacteria.Firmicutes.Clostridia.Clostridiales.Lachnospiraceae.Coprococcus_1	FEM1B
288416	ENSG00000169018	rs12050550	0.820040685	0.501129303	0.160704327	0.276918979	0.057878418	-0.148148313	0.159402757	-0.103149351	0.253391463	0.218995294	0.112342124	0.094074046	0.484549168	0.26642175	0.99759175	0.986746924	Bacteria.Firmicutes.Clostridia.Clostridiales.Lachnospiraceae.Lachnospiraceae_UCG_008	FEM1B
288417	ENSG00000169018	rs12050550	0.211067118	0.091064606	0.410684222	0.940951827	0.259984889	-0.28245877	-0.077146437	-0.004968454	0.205831599	0.164675666	0.093168799	0.066815671	0.119450962	0.034623043	0.871838555	0.951663168	Bacteria.Fusobacteria.Fusobacteriia.Fusobacteriales	FEM1B
288418	ENSG00000169018	rs12050550	0.126828889	0.073982627	0.365910559	0.326594739	0.50013262	-0.491457103	0.122307187	-0.108965725	0.323387561	0.27062629	0.134326173	0.110238325	0.255409805	0.084239425	0.99991226	0.982046009	Bacteria.Actinobacteria.Coriobacteriia.Coriobacteriales.Coriobacteriaceae.Collinsella	FEM1B
288419	ENSG00000169018	rs12050550	0.176176364	0.171321466	0.585874326	0.84504622	0.329698462	-0.28480997	0.093351289	-0.027254786	0.241094445	0.205899301	0.170488197	0.138895546	0.178965769	0.078290599	0.999739884	0.911535512	Bacteria.Actinobacteria.Coriobacteriia.Coriobacteriales.Coriobacteriaceae	FEM1B
288420	ENSG00000169018	rs12050550	0.132568482	0.058173023	0.27887497	0.256444518	0.3245974	-0.33091478	-0.132388853	0.106637814	0.213107391	0.171599224	0.121237965	0.093140744	0.100137728	0.029940069	0.920183094	0.881181727	Bacteria.Firmicutes.Clostridia.Clostridiales.Lachnospiraceae.Fusicatenibacter	FEM1B
288421	ENSG00000169062	rs11147324	0.107240808	0.019165354	0.644672585	0.492438541	-0.224614083	0.585171442	-0.024822063	-0.068139289	0.137521538	0.243602923	0.053572703	0.098704052	0.113175056	0.013219248	0.955938631	0.979585985	Bacteria.Firmicutes.Erysipelotrichia.Erysipelotrichales.Erysipelotrichaceae.Erysipelatoclostridium	UPF3A
288422	ENSG00000169062	rs11147324	0.440318813	0.033885468	0.523235736	0.619503196	-0.119056995	0.642765083	0.037973073	0.057552381	0.153341495	0.296581107	0.059163052	0.115348349	0.378206403	0.033690284	0.996596763	0.999791394	Bacteria.Firmicutes.Clostridia.Clostridiales.Ruminococcaceae.Ruminococcaceae_UCG_005	UPF3A
288423	ENSG00000169062	rs11147324	0.03438328	0.028734227	0.157517477	0.599844882	-0.275585297	0.623140092	-0.094168321	0.070116784	0.127525166	0.278582127	0.06585376	0.132996749	0.058500829	0.020026681	0.991744893	0.885182219	Bacteria.Firmicutes.Bacilli.Lactobacillales.Carnobacteriaceae	UPF3A
288424	ENSG00000169062	rs11147324	0.627800767	0.086844027	0.165888576	0.695819258	-0.067639972	0.496319429	-0.10131048	0.059005124	0.13885234	0.285474538	0.072298793	0.150251476	0.430210874	0.052764037	0.981698993	0.992415574	Bacteria.Firmicutes.Bacilli.Lactobacillales.Streptococcaceae	UPF3A
288425	ENSG00000169062	rs11147324	0.08653216	0.02346952	0.549814147	0.79739512	-0.200689271	0.584849588	-0.02843735	0.027828093	0.115316267	0.252048532	0.047302931	0.107955074	0.06571545	0.013438844	0.968802863	0.997181136	Bacteria.Bacteroidetes.Bacteroidia.Bacteroidales.Prevotellaceae	UPF3A
288426	ENSG00000169062	rs11147324	0.583263287	0.10627821	0.302020452	0.673755181	-0.081946166	0.787230765	0.055827279	0.073673834	0.148619944	0.480638705	0.053660761	0.174205953	0.481072869	0.081236354	0.999985325	0.999758873	Bacteria.Firmicutes.Clostridia.Clostridiales.Ruminococcaceae.Ruminococcaceae_UCG_014	UPF3A
288427	ENSG00000169062	rs11147324	0.273846943	0.032391181	0.22663927	0.520748847	-0.131797033	0.512381161	0.056413698	-0.055820989	0.119427472	0.234347223	0.046217224	0.086450798	0.153112478	0.016840646	0.886764336	0.873173749	Bacteria.Proteobacteria.Betaproteobacteria.Burkholderiales.Alcaligenaceae.Parasutterella	UPF3A
288428	ENSG00000169062	rs11147324	0.103031222	0.033541886	0.827036738	0.365930148	-0.192306923	0.51602548	0.010782939	0.08666185	0.116296023	0.237625633	0.0491505	0.095181925	0.085874736	0.014889141	0.999296249	0.97562022	Bacteria.Bacteroidetes.Bacteroidia.Bacteroidales.Porphyromonadaceae	UPF3A
288429	ENSG00000169062	rs11147324	0.549293637	0.410579264	0.711914945	0.607325114	-0.122241472	0.371028292	-0.016961754	0.0510475	0.20307182	0.447985276	0.045730814	0.09885197	0.572668591	0.349068357	0.982137633	0.914545379	Bacteria.Firmicutes.Clostridia.Clostridiales.Ruminococcaceae.Faecalibacterium	UPF3A
288430	ENSG00000169062	rs11147324	0.078370906	0.025335804	0.352165904	0.90198206	-0.310158708	0.634129023	-0.050343647	0.009716925	0.173427501	0.277030424	0.053721675	0.078590629	0.130386591	0.027703137	0.868182661	0.998607976	Bacteria.Firmicutes.Clostridia.Clostridiales.Lachnospiraceae.Tyzzerella_4	UPF3A
288431	ENSG00000169062	rs11147324	0.263142284	0.070753319	0.995466907	0.620918136	-0.185876431	0.735087424	-0.000422025	0.082996757	0.164671157	0.400114422	0.0739965	0.167020486	0.322592399	0.066184906	0.892124785	0.982308703	Bacteria.Firmicutes.Clostridia.Clostridiales.Lachnospiraceae.Lachnospiraceae_ND3007_group	UPF3A
288432	ENSG00000169062	rs11147324	0.028118519	0.048416145	0.139919465	0.974077291	-0.309165097	0.584562343	-0.064490651	-0.003750864	0.137659734	0.290601968	0.043155908	0.11498535	0.071062805	0.040511697	0.99714486	0.996602117	Bacteria.Firmicutes.Clostridia.Clostridiales.Clostridiaceae_1.Clostridium_sensu_stricto_1	UPF3A
288433	ENSG00000169062	rs11147324	0.024673016	0.027599226	0.061893447	0.562841745	-0.273178012	0.604200434	0.086616076	-0.057641014	0.118777236	0.268101814	0.045591512	0.099106125	0.040995126	0.02050329	0.560163863	0.935568656	Bacteria.Proteobacteria.Betaproteobacteria.Burkholderiales.Alcaligenaceae	UPF3A
288434	ENSG00000169062	rs11147324	0.334079802	0.731881774	0.155048627	0.775460474	0.429721284	0.32659866	-0.121837153	0.050509468	0.441571547	0.949138674	0.084688733	0.176341962	0.954184916	0.771374058	0.999826541	0.999832315	Bacteria.Firmicutes.Clostridia.Clostridiales.Lachnospiraceae	UPF3A
288435	ENSG00000169062	rs11147324	0.121759503	0.021222007	0.728039268	0.494391819	-0.210496329	0.688685193	-0.032775466	0.115950242	0.134253405	0.291662799	0.093848418	0.168724773	0.145518517	0.017648551	0.999005033	0.920602915	Bacteria.Actinobacteria.Coriobacteriia.Coriobacteriales	UPF3A
288436	ENSG00000169062	rs11147324	0.367165195	0.219283051	0.69936102	0.442899685	-0.142759614	0.396845929	0.021677198	-0.084777638	0.157202037	0.319931538	0.055884161	0.109812555	0.323310285	0.126640647	0.999858829	0.936374946	Bacteria.Proteobacteria.Betaproteobacteria.Neisseriales.Neisseriaceae.Eikenella	UPF3A
288437	ENSG00000169062	rs11147324	0.18213128	0.087933331	0.851282369	0.66380304	-0.173070396	0.494741996	0.01097555	-0.052489133	0.128329098	0.285570888	0.058309088	0.120205185	0.165318	0.047092516	0.970338521	0.907101516	Bacteria.Proteobacteria.Gammaproteobacteria.Pseudomonadales.Pseudomonadaceae.Pseudomonas	UPF3A
288438	ENSG00000169062	rs11147324	0.182228219	0.966142382	0.080390679	0.664298136	0.653859677	0.054497565	-0.145877666	0.091636146	0.48493613	1.27896023	0.082132036	0.210185837	0.997454612	0.893874557	0.997650199	0.999159905	Bacteria.Firmicutes.Clostridia.Clostridiales	UPF3A
288439	ENSG00000169062	rs11147324	0.210631541	0.0145293	0.222095867	0.812563778	-0.145352208	0.60505931	-0.07423343	-0.025174841	0.1149651	0.240949488	0.060215999	0.105738688	0.158414907	0.008547464	0.977260763	0.988536939	Bacteria.Firmicutes.Negativicutes.Selenomonadales.Veillonellaceae.Veillonella	UPF3A
288440	ENSG00000169062	rs11147324	0.050961426	0.032966706	0.240437577	0.746968277	-0.236832043	0.541475549	0.062468352	0.040192288	0.11909633	0.248503479	0.052727875	0.124045176	0.054520308	0.018193869	0.999694213	0.908466096	Bacteria.Firmicutes.Clostridia.Clostridiales.Lachnospiraceaencultured	UPF3A
288441	ENSG00000169062	rs11147324	0.098108504	0.015510993	0.600213964	0.426826056	-0.220761385	0.683838485	0.046983511	-0.130205455	0.131545832	0.275110334	0.089208252	0.162827971	0.104973111	0.012476031	0.83592318	0.944653669	Bacteria.Actinobacteria	UPF3A
288442	ENSG00000169062	rs11147324	0.762008556	0.063492322	0.088600816	0.860704764	-0.04181264	0.525833348	0.098857581	-0.020697404	0.137487673	0.278515063	0.057184327	0.117482548	0.454998367	0.047507499	0.403128818	0.986140724	Bacteria.Firmicutes.Clostridia.Clostridiales.Christensenellaceae.Christensenellaceae_R_7_group	UPF3A
288443	ENSG00000169062	rs11147324	0.482066038	0.203233931	0.745605381	0.742295635	-0.134908997	0.472490002	0.023815014	-0.046672859	0.190806952	0.367598852	0.073092019	0.141338637	0.46821466	0.170506077	0.997947728	0.9977362	Bacteria.Actinobacteria.Actinobacteria.Micrococcales	UPF3A
288444	ENSG00000169062	rs11147324	0.087450904	0.010369956	0.591844363	0.315195767	-0.205583079	0.631692878	0.04710145	-0.141321386	0.118480429	0.239280739	0.08741418	0.139618107	0.070150771	0.006937083	0.784903365	0.911511341	Bacteria.Actinobacteria.Actinobacteria	UPF3A
288445	ENSG00000169062	rs11147324	0.107844662	0.02034802	0.819831099	0.757075484	-0.18357758	0.583473348	-0.012565186	0.031791231	0.112593696	0.245345281	0.054945194	0.10234422	0.085084819	0.011228307	0.995339941	0.95533137	Bacteria.Proteobacteria.Deltaproteobacteria.Desulfovibrionales.Desulfovibrionaceae.Bilophila	UPF3A
288446	ENSG00000169062	rs11147324	0.486215204	0.097521008	0.561479366	0.912924669	-0.114931297	0.603367641	0.041012007	0.016609465	0.164108204	0.358888298	0.07026881	0.151302235	0.480259877	0.099734606	0.99991226	0.999177825	Bacteria.Actinobacteria.Coriobacteriia.Coriobacteriales.Coriobacteriaceae.Collinsella	UPF3A
288447	ENSG00000169062	rs11147324	0.160138585	0.012490174	0.630192555	0.235709212	-0.252536136	0.832785824	-0.035697885	0.183674457	0.17773534	0.32411525	0.073794829	0.153463947	0.249740371	0.029140353	0.874727475	0.795840942	Bacteria.Firmicutes.Clostridia.Clostridiales.Ruminococcaceae.Ruminiclostridium_9	UPF3A
288448	ENSG00000169062	rs11147324	0.405646574	0.915177426	0.159488068	0.445848945	0.299577675	-0.100058716	-0.092945143	0.125669931	0.357908531	0.935779779	0.065311554	0.1638426	0.931479392	0.718721324	0.997675757	0.939102387	Bacteria.Bacteroidetes	UPF3A
288449	ENSG00000169062	rs11147324	0.025047432	0.045111865	0.1162388	0.98594764	-0.305281863	0.582720089	-0.066111417	-0.002000253	0.133093936	0.285228625	0.041527516	0.113131201	0.0602032	0.032762819	0.935426336	0.99999132	Bacteria.Firmicutes.Clostridia.Clostridiales.Clostridiaceae_1	UPF3A
288450	ENSG00000169062	rs11147324	0.406539865	0.915726127	0.159950565	0.446271347	0.298971693	-0.099410247	-0.092838761	0.125556233	0.357868573	0.93579179	0.065310221	0.163847158	0.931435636	0.721541924	0.997187614	0.93667398	Bacteria.Bacteroidetes.Bacteroidia.Bacteroidales	UPF3A
288451	ENSG00000169062	rs11147324	0.54822983	0.039410242	0.25957272	0.882000344	-0.08519213	0.544190778	0.056267246	0.013252165	0.141146945	0.258861583	0.049472802	0.088929608	0.310642281	0.031945623	0.973414458	0.998439902	Bacteria.Verrucomicrobia.Verrucomicrobiae.Verrucomicrobiales.Verrucomicrobiaceae.Akkermansia	UPF3A
288452	ENSG00000169062	rs11147324	0.529434078	0.044390469	0.524024269	0.698640888	-0.105437405	0.641599484	-0.049891736	-0.054329536	0.16676245	0.31295716	0.077880871	0.13971014	0.37409841	0.059990308	0.895340648	0.862305464	Bacteria.Firmicutes.Erysipelotrichia.Erysipelotrichales	UPF3A
288453	ENSG00000169062	rs11147324	0.256543302	0.00868219	0.968141827	0.123182873	-0.183519818	1.189146381	0.002779402	0.25113916	0.16032548	0.439408016	0.069323761	0.160797507	0.376990377	0.02585041	0.950117417	0.966332496	Bacteria.Firmicutes.Clostridia.Clostridiales.Ruminococcaceae.Ruminococcaceae_NK4A214_group	UPF3A
288454	ENSG00000169062	rs11147324	0.766185505	0.104511623	0.013700531	0.270280408	-0.036512744	0.41748034	0.115759246	-0.112716093	0.122273162	0.253573963	0.045684651	0.101373272	0.325299188	0.053565953	0.425873039	0.970562572	Bacteria.Firmicutes.Negativicutes.Selenomonadales.Acidaminococcaceae.Phascolarctobacterium	UPF3A
288455	ENSG00000169062	rs11147324	0.369456002	0.054027378	0.060497361	0.440876407	-0.105798012	0.493725587	0.087507388	-0.078907468	0.117063289	0.251622963	0.045806247	0.101754863	0.222094076	0.027320365	0.802542187	0.965258229	Bacteria.Firmicutes.Negativicutes.Selenomonadales.Acidaminococcaceae	UPF3A
288456	ENSG00000169062	rs11147324	0.033393212	0.020212117	0.172590713	0.527626744	-0.272376774	0.572473939	-0.071848414	-0.078059654	0.125318237	0.240448015	0.052098012	0.122919423	0.048566425	0.009703831	0.389797926	0.954594742	Bacteria.Firmicutes.Clostridia.Clostridiales.Peptostreptococcaceae.Intestinibacter	UPF3A
288457	ENSG00000169062	rs11147324	0.558209657	0.806706272	0.204850252	0.430040667	0.179904105	0.144987508	-0.074080817	0.085251518	0.305678726	0.590154718	0.057844028	0.107359373	0.888913447	0.696521599	0.999973618	0.989705988	Bacteria.Bacteroidetes.Bacteroidia.Bacteroidales.Bacteroidaceae.Bacteroides	UPF3A
288458	ENSG00000169062	rs11147324	0.564099945	0.037388222	0.23834716	0.756555741	-0.081339257	0.537206133	0.058685829	0.028299292	0.140305104	0.25279608	0.049312894	0.090901781	0.330674652	0.030560921	0.953692238	0.99789802	Bacteria.Verrucomicrobia	UPF3A
288459	ENSG00000169062	rs11147324	0.856964299	0.737404996	0.333088601	0.223364518	-0.034243954	0.140752953	0.075993028	-0.20768135	0.189237957	0.417999055	0.077927547	0.168933046	0.590453251	0.382538243	0.998891856	0.999590371	Bacteria.Firmicutes.Bacilli.Bacillales.Staphylococcaceae.Staphylococcus	UPF3A
288460	ENSG00000169062	rs11147324	0.077843196	0.037089439	0.471475553	0.901779438	-0.210172408	0.563165514	0.032369012	-0.012193197	0.117306321	0.264580987	0.044689548	0.098414248	0.083938822	0.023575871	0.725381787	0.877355871	Bacteria.Firmicutes.Clostridia.Clostridiales.Lachnospiraceae.Roseburia	UPF3A
288461	ENSG00000169062	rs11147324	0.939699321	0.204263009	0.224446713	0.935805584	0.015043316	0.626088384	0.093203695	0.014532708	0.198092241	0.488222692	0.075993529	0.179737546	0.730502224	0.269466315	0.754363505	0.941681359	Bacteria.Firmicutes.Clostridia.Clostridiales.Ruminococcaceae.Anaerotruncus	UPF3A
288462	ENSG00000169062	rs11147324	0.481998218	0.044182602	0.240536636	0.885914224	-0.094947966	0.517620941	0.093209448	-0.022427877	0.134267672	0.252228427	0.078692369	0.155705459	0.293203702	0.025736192	0.999672451	0.998587032	Bacteria.Firmicutes.Clostridia.Clostridiales.Ruminococcaceae.Butyricicoccus	UPF3A
288463	ENSG00000169062	rs11147324	0.123935366	0.028026682	0.964522575	0.721651157	-0.186402081	0.544360511	-0.003253483	-0.047247821	0.119592049	0.242236518	0.072865127	0.132050377	0.093766891	0.014447739	0.919137597	0.997132292	Bacteria.Firmicutes.Bacilli.Bacillales	UPF3A
288464	ENSG00000169062	rs11147324	0.011365721	0.009656908	0.0455428	0.355120113	-0.367601587	0.712924178	0.117095664	-0.091145009	0.141095313	0.267346187	0.057434102	0.097863562	0.03984312	0.013280855	0.787924815	0.997216401	Bacteria.Firmicutes.Clostridia.Clostridiales.Ruminococcaceae.Subdoligranulum	UPF3A
288465	ENSG00000169062	rs11147324	0.026120034	0.066579827	0.123842434	0.889246133	-0.384483402	0.609764222	-0.102328077	0.017293436	0.168895894	0.326807492	0.065635227	0.123696573	0.077836469	0.061381835	0.660321261	0.996502544	Bacteria.Firmicutes.Clostridia.Clostridiales.Family_XI	UPF3A
288466	ENSG00000169062	rs11147324	0.078388552	0.01283114	0.428989555	0.449846495	-0.256509526	0.676877934	-0.049959	0.092510875	0.143437859	0.264498741	0.062770757	0.12168277	0.102766852	0.011858811	0.794300813	0.981481548	Bacteria.Firmicutes.Clostridia.Clostridiales.Lachnospiraceae.Eubacterium_eligens_group	UPF3A
288467	ENSG00000169062	rs11147324	0.019418667	0.021170682	0.067264032	0.470565735	-0.304033677	0.651934165	-0.117921817	0.094814141	0.126844153	0.275984283	0.063363876	0.130633694	0.040199892	0.016494816	0.945687051	0.859083043	Bacteria.Firmicutes.Bacilli.Lactobacillales.Carnobacteriaceae.Granulicatella	UPF3A
288468	ENSG00000169062	rs11147324	0.719990134	0.238947412	0.088611691	0.652816818	0.065600998	0.412738265	0.105441142	-0.054979114	0.182208603	0.34726669	0.060994726	0.12165138	0.490471491	0.187503874	0.998896274	0.991419867	Bacteria.Proteobacteria.Deltaproteobacteria.Desulfovibrionales.Desulfovibrionaceae.Desulfovibrio	UPF3A
288469	ENSG00000169062	rs11147324	0.221831923	0.026320053	0.559093089	0.533619388	-0.153340304	0.546406295	0.032714876	-0.063673996	0.124313366	0.240358276	0.055711846	0.101743657	0.133034249	0.011193668	0.556420318	0.966168392	Bacteria.Firmicutes.Clostridia.Clostridiales.Lachnospiraceae.Lachnospira	UPF3A
288470	ENSG00000169062	rs11147324	0.05099689	0.007804773	0.043273047	0.83386077	-0.218126395	0.621865645	0.08672037	-0.020205359	0.109707051	0.226502423	0.042069546	0.095943369	0.051421834	0.004341451	0.56523496	0.927781486	Bacteria.Firmicutes.Clostridia.Clostridiales.Lachnospiraceae.Lachnospiraceae_NK4A136_group	UPF3A
288471	ENSG00000169062	rs11147324	0.102337773	0.02073676	0.931508785	0.510940593	-0.185588869	0.550703847	0.006340761	0.094501284	0.112002502	0.232309462	0.073490205	0.14296448	0.074875673	0.009920037	0.999276643	0.988728768	Bacteria.Firmicutes.Clostridia.Clostridiales.Ruminococcaceae.Ruminiclostridium_5	UPF3A
288472	ENSG00000169062	rs11147324	0.267436111	0.034559108	0.723401892	0.691115006	-0.156022798	0.666669346	-0.019325492	-0.040884711	0.139482863	0.308807924	0.054368775	0.102437811	0.228601135	0.026628547	0.727628251	0.958439587	Bacteria.Firmicutes.Clostridia.Clostridiales.Lachnospiraceae.Lachnoclostridium	UPF3A
288473	ENSG00000169062	rs11147324	0.766072477	0.085630579	0.371273461	0.697554631	-0.0545568	0.68654575	-0.045752258	-0.044817406	0.182607756	0.393332584	0.050817759	0.114813603	0.612825118	0.094033089	0.996566686	0.997858307	Bacteria.Proteobacteria.Gammaproteobacteria	UPF3A
288474	ENSG00000169062	rs11147324	0.22208917	0.025395526	0.158327502	0.278563029	-0.141506368	0.530414851	-0.087169389	0.12035269	0.114784167	0.231819234	0.061080007	0.110143435	0.117997406	0.013533691	0.64054568	0.94720491	Bacteria.Firmicutes.Clostridia.Clostridiales.Lachnospiraceae.Dorea	UPF3A
288475	ENSG00000169062	rs11147324	0.096522588	0.064719165	0.657023418	0.954384863	-0.190330205	0.527266222	-0.022786648	-0.006838291	0.112865037	0.280599033	0.051082216	0.11908748	0.0749435	0.027532743	0.99935717	0.972449394	Bacteria.Firmicutes.Erysipelotrichia.Erysipelotrichales.Erysipelotrichaceae.Erysipelotrichaceae_UCG_003	UPF3A
288476	ENSG00000169062	rs11147324	0.997806634	0.263517075	0.151117099	0.555165395	-0.000464924	0.423680757	-0.080807139	0.065910983	0.168476644	0.375643772	0.055625402	0.111127675	0.644417888	0.177776341	0.9994853	0.999502343	Bacteria.Firmicutes.Clostridia.Clostridiales.Lachnospiraceae.Ruminococcus_gnavus_group	UPF3A
288477	ENSG00000169062	rs11147324	0.226255937	0.019852041	0.112734355	0.875424784	-0.138709812	0.559118078	-0.083382138	0.015238173	0.113543923	0.234129353	0.051862231	0.096817448	0.123165356	0.012425523	0.914489909	0.995634428	Bacteria.Proteobacteria.Gammaproteobacteria.Pasteurellales.Pasteurellaceae.Haemophilus	UPF3A
288478	ENSG00000169062	rs11147324	0.108291334	0.016213235	0.980185804	0.701495167	-0.185714234	0.577172733	0.001388918	0.041245143	0.114051487	0.233829099	0.055708861	0.107130552	0.079887068	0.008272683	0.998998996	0.997174658	Bacteria.Proteobacteria.Deltaproteobacteria.Desulfovibrionales.Desulfovibrionaceae	UPF3A
288479	ENSG00000169062	rs11147324	0.569154903	0.147509598	0.764367991	0.726168498	-0.127512761	0.727730335	-0.024258764	-0.060925819	0.222843377	0.496455421	0.080591339	0.173211001	0.644084382	0.219196601	0.932281732	0.93080513	Bacteria.Firmicutes.Negativicutes.Selenomonadales	UPF3A
288480	ENSG00000169062	rs11147324	0.573617487	0.949995187	0.173594945	0.144723564	-0.076803556	0.028998109	0.073204608	-0.248586896	0.135792869	0.460613257	0.053207384	0.168398623	0.400568304	0.381404395	0.733640054	0.964371475	Bacteria.Firmicutes.Clostridia.Clostridiales.Ruminococcaceae.Ruminococcus_2	UPF3A
288481	ENSG00000169062	rs11147324	0.014094151	0.025047903	0.046387363	0.469708479	-0.325654529	0.651327927	0.104097099	-0.075560229	0.129077906	0.283960825	0.051263442	0.103904271	0.03527016	0.02140641	0.484521153	0.994680072	Bacteria.Proteobacteria.Betaproteobacteria.Burkholderiales	UPF3A
288482	ENSG00000169062	rs11147324	0.564544032	0.007096684	0.217942394	0.156722098	-0.079822476	0.962962844	0.06693649	0.215922237	0.137846222	0.34635521	0.053804547	0.150704996	0.356335536	0.012547791	0.644383707	0.852552626	Bacteria.Bacteroidetes.Bacteroidia.Bacteroidales.Porphyromonadaceae.Odoribacter	UPF3A
288483	ENSG00000169062	rs11147324	0.155718388	0.040971098	0.680888474	0.364319678	-0.16931321	0.503347536	0.027102781	-0.105752072	0.117883167	0.241376284	0.065607301	0.115757065	0.115514917	0.018038714	0.897245814	0.98064907	Bacteria.Actinobacteria.Actinobacteria.Bifidobacteriales.Bifidobacteriaceae.Bifidobacterium	UPF3A
288484	ENSG00000169062	rs11147324	0.374170755	0.039014196	0.335601822	0.574633707	-0.11799027	0.778451125	-0.05104104	-0.078992027	0.131855286	0.369523903	0.052615201	0.140034273	0.303845367	0.034875898	0.466424305	0.959942392	Bacteria.Firmicutes.Clostridia.Clostridiales.Lachnospiraceae.Anaerostipes	UPF3A
288485	ENSG00000169062	rs11147324	0.108824248	0.016231248	0.967404986	0.709557055	-0.186129245	0.57756743	0.002330385	0.040291945	0.114482362	0.234030312	0.056809708	0.107707389	0.080399337	0.008784528	0.997649856	0.996621608	Bacteria.Proteobacteria.Deltaproteobacteria	UPF3A
288486	ENSG00000169062	rs11147324	0.220277308	0.330168015	0.788423738	0.674475359	-0.22386058	0.412076904	-0.016929081	-0.060671915	0.180867303	0.4200037	0.062824262	0.143799442	0.339306471	0.227293589	0.997594253	0.968632983	Bacteria.Firmicutes.Erysipelotrichia.Erysipelotrichales.Erysipelotrichaceae.Faecalitalea	UPF3A
288487	ENSG00000169062	rs11147324	0.76393855	0.18482197	0.173233761	0.846843035	-0.04556488	0.520563675	0.065891136	-0.024906257	0.151089547	0.388400502	0.047850937	0.128435523	0.474656729	0.121137714	0.769966428	0.98450968	Bacteria.Bacteroidetes.Bacteroidia.Bacteroidales.Prevotellaceae.Prevotella_9	UPF3A
288488	ENSG00000169062	rs11147324	0.11909168	0.023760961	0.76852672	0.93401727	-0.179926044	0.586993756	0.012077506	0.006997517	0.113918246	0.253523261	0.040866487	0.08419301	0.085891695	0.012334812	0.801630114	0.998729221	Bacteria.Proteobacteria.Betaproteobacteria.Burkholderiales.Alcaligenaceae.Sutterella	UPF3A
288489	ENSG00000169062	rs11147324	0.117435496	0.059423202	0.49668592	0.866451449	-0.276218619	0.563363421	-0.044457804	-0.017222502	0.174084522	0.293626219	0.065039128	0.102008449	0.179026815	0.05400137	0.847893021	0.995071635	Bacteria.Firmicutes.Erysipelotrichia.Erysipelotrichales.Erysipelotrichaceae.Clostridium_innocuum_group	UPF3A
288490	ENSG00000169062	rs11147324	0.094734465	0.036763191	0.726243376	0.309577225	-0.189341872	0.502470255	0.016504334	0.109008785	0.111662227	0.235644232	0.046934909	0.106441917	0.067523813	0.016381941	0.993303662	0.86178656	Bacteria.Bacteroidetes.Bacteroidia.Bacteroidales.Rikenellaceae.Alistipes	UPF3A
288491	ENSG00000169062	rs11147324	0.165638835	0.04200214	0.581991355	0.32820438	-0.164579955	0.499685982	0.036962048	-0.114687727	0.117379842	0.240876554	0.066809145	0.116416764	0.115675014	0.020031858	0.94517446	0.99223971	Bacteria.Actinobacteria.Actinobacteria.Bifidobacteriales.Bifidobacteriaceae	UPF3A
288492	ENSG00000169062	rs11147324	0.086978254	0.041651457	0.516993936	0.956451995	-0.23394524	0.567607844	-0.040879701	0.006191935	0.134619909	0.273135136	0.062743028	0.112955422	0.097094138	0.029184762	0.979221309	0.998719086	Bacteria.Firmicutes.Bacilli.Bacillales.Family_XI.Gemella	UPF3A
288493	ENSG00000169062	rs11147324	0.246133677	0.020222544	0.100134293	0.870514273	-0.133361628	0.56207523	-0.086199004	0.015941619	0.113950302	0.236100927	0.051679238	0.097412742	0.122823938	0.012559363	0.893190239	0.996566573	Bacteria.Proteobacteria.Gammaproteobacteria.Pasteurellales.Pasteurellaceae	UPF3A
288494	ENSG00000169062	rs11147324	0.838385028	0.986493154	0.438297017	0.525362076	0.070968734	-0.016379813	-0.055903904	0.122680456	0.346563289	0.963836836	0.071683472	0.192124775	0.92490061	0.796879872	0.999135888	0.996172726	Bacteria.Firmicutes.Clostridia.Clostridiales.Ruminococcaceae	UPF3A
288495	ENSG00000169062	rs11147324	0.776813002	0.19310374	0.364964559	0.859229884	-0.052329937	0.494537616	0.063625574	-0.028066119	0.183836	0.376051441	0.069739372	0.157621983	0.600500841	0.162850802	0.998832683	0.995738724	Bacteria.Firmicutes.Clostridia.Clostridiales.Ruminococcaceae.Eubacterium_coprostanoligenes_group	UPF3A
288496	ENSG00000169062	rs11147324	0.09327541	0.017278263	0.42469935	0.724309256	-0.189975231	0.563089464	-0.036463095	-0.040116913	0.111528808	0.230461836	0.045388691	0.113249385	0.071669027	0.009714551	0.871838555	0.923566943	Bacteria.Fusobacteria.Fusobacteriia.Fusobacteriales	UPF3A
288497	ENSG00000169062	rs11147324	0.106006471	0.021856044	0.210111258	0.954741977	-0.181611082	0.541632972	-0.053700111	0.00480864	0.110793545	0.230547135	0.042424635	0.084403016	0.080537354	0.011098449	0.654971183	0.88143422	Bacteria.Firmicutes.Negativicutes.Selenomonadales.Veillonellaceae.Dialister	UPF3A
288498	ENSG00000169062	rs11147324	0.122341109	0.01032943	0.477921222	0.534911566	-0.175570367	0.650356965	0.035758618	0.065849116	0.112155673	0.246213254	0.05009785	0.10555336	0.088387571	0.006819569	0.911615867	0.936854604	Bacteria.Firmicutes.Clostridia.Clostridiales.Ruminococcaceae.Ruminococcaceae_UCG_002	UPF3A
288499	ENSG00000169062	rs11147324	0.070436839	0.173908229	0.384692602	0.9136288	-0.262580219	0.55806472	-0.04916775	0.015214616	0.142759909	0.405918449	0.056179455	0.139730492	0.125257115	0.124352214	0.653100014	0.998431627	Bacteria.Firmicutes.Clostridia.Clostridiales.Ruminococcaceae.Ruminococcus_1	UPF3A
288500	ENSG00000169062	rs11147324	0.147815053	0.064771581	0.621210353	0.551226159	-0.248863276	0.764145261	-0.029771609	0.085189407	0.169903951	0.406742403	0.059961873	0.14220908	0.234185971	0.083621831	0.999878354	0.982531019	Bacteria.Bacteroidetes.Bacteroidia.Bacteroidales.Porphyromonadaceae.Barnesiella	UPF3A
288501	ENSG00000169062	rs11147324	0.360721508	0.062628576	0.842204299	0.571768028	-0.158582325	0.759450094	0.015902997	0.104356891	0.17228071	0.400902011	0.07956571	0.18361969	0.416664056	0.077135006	0.99792254	0.986607256	Bacteria.Firmicutes.Clostridia.Clostridiales.Family_XIII.Family_XIII_AD3011_group	UPF3A
288502	ENSG00000169062	rs11147324	0.105167152	0.015728691	0.929525201	0.723180873	-0.187034412	0.581611832	-0.005784071	-0.048341336	0.113822089	0.23449822	0.065146414	0.135886258	0.079748893	0.009775148	0.999670759	0.996530704	Bacteria.Firmicutes.Clostridia.Clostridiales.Ruminococcaceae.Flavonifractor	UPF3A
288503	ENSG00000169062	rs11147324	0.265535727	0.023278039	0.563633907	0.561360222	-0.146053786	0.665311394	-0.022318903	-0.05789131	0.13004784	0.286312256	0.038452589	0.099159066	0.231421466	0.021397753	0.997282517	0.999171204	Bacteria.Proteobacteria.Gammaproteobacteria.Enterobacteriales.Enterobacteriaceae	UPF3A
288504	ENSG00000169062	rs11147324	0.124862409	0.116895883	0.532696725	0.628409229	-0.265611699	0.750052847	-0.040447211	0.080401187	0.17083926	0.472005594	0.064484047	0.165341726	0.245342723	0.119462844	0.961249848	0.997513341	Bacteria.Firmicutes.Clostridia.Clostridiales.Lachnospiraceae.Eubacterium_xylanophilum_group	UPF3A
288505	ENSG00000169062	rs11147324	0.193657902	0.06221606	0.511571767	0.419926076	-0.157008059	0.48511376	0.040598906	-0.093443148	0.119541119	0.255670303	0.061511438	0.115120226	0.113089372	0.021913544	0.990263512	0.935449612	Bacteria.Proteobacteria.Gammaproteobacteria.Pseudomonadales	UPF3A
288506	ENSG00000169062	rs11147324	0.108978148	0.014347115	0.815428913	0.330569828	-0.181918053	0.579876852	0.011105223	0.093415705	0.111941838	0.230472007	0.047381856	0.095292394	0.072437142	0.009069491	0.998277807	0.999325446	Bacteria.Bacteroidetes.Bacteroidia.Bacteroidales.Porphyromonadaceae.Parabacteroides	UPF3A
288507	ENSG00000169062	rs11147324	0.163330953	0.074361416	0.812012656	0.972976768	-0.207542226	0.556844175	0.016776307	0.004557987	0.147201584	0.3070441	0.070252803	0.134035739	0.178047278	0.061516501	0.926890345	0.949725002	Bacteria.Firmicutes.Clostridia.Clostridiales.Lachnospiraceae.Blautia	UPF3A
288508	ENSG00000169062	rs11147324	0.094321204	0.036703465	0.716550613	0.311500388	-0.189620075	0.502638614	0.017069825	0.108510872	0.111683167	0.23564581	0.046810533	0.106381088	0.067109901	0.016058997	0.994715508	0.877115309	Bacteria.Bacteroidetes.Bacteroidia.Bacteroidales.Rikenellaceae	UPF3A
288509	ENSG00000169062	rs11147324	0.797426818	0.108524379	0.127512094	0.702992164	-0.037617423	0.491513987	-0.110495728	0.056205166	0.145954722	0.302053624	0.071577753	0.146761576	0.493254529	0.069872307	0.967792983	0.975114706	Bacteria.Firmicutes.Bacilli.Lactobacillales	UPF3A
288510	ENSG00000169062	rs11147324	0.224716718	0.018374788	0.868642079	0.344671686	-0.172435076	0.805931364	0.007900174	0.107090732	0.14067761	0.333176522	0.047580389	0.112501527	0.209484943	0.025532676	0.782973498	0.868739518	Bacteria.Firmicutes.Clostridia.Clostridiales.Lachnospiraceae.Lachnospiraceae_UCG_010	UPF3A
288511	ENSG00000169062	rs11147324	0.115063875	0.018209301	0.835743725	0.878091815	-0.19462662	0.579237233	0.012359277	-0.020153451	0.1218522	0.239104649	0.059369825	0.130871904	0.08348078	0.010590834	0.997117901	0.954858178	Bacteria.Firmicutes.Clostridia.Clostridiales.Lachnospiraceae.Eubacterium_hallii_group	UPF3A
288512	ENSG00000169062	rs11147324	0.329446751	0.029545528	0.427144958	0.633048521	-0.129360765	0.702806159	0.044669355	0.059685048	0.131651238	0.31584292	0.055899839	0.124420726	0.222171488	0.024499745	0.883749255	0.998819627	Bacteria.Firmicutes.Clostridia.Clostridiales.Ruminococcaceae.Ruminococcaceae_UCG_003	UPF3A
288513	ENSG00000169062	rs11147324	0.100599329	0.016058046	0.703198274	0.699535636	-0.203217601	0.594480754	-0.024860099	0.047438534	0.122006185	0.240473598	0.064961472	0.122372097	0.091637214	0.009834064	0.998043854	0.98261409	Bacteria.Firmicutes.Clostridia.Clostridiales.Ruminococcaceaencultured	UPF3A
288514	ENSG00000169062	rs11147324	0.620423375	0.091223214	0.155018635	0.650030355	-0.068286657	0.484840658	-0.102765879	0.069684652	0.137223428	0.282807579	0.071427062	0.152873685	0.404257855	0.053701496	0.976314705	0.989769364	Bacteria.Firmicutes.Bacilli.Lactobacillales.Streptococcaceae.Streptococcus	UPF3A
288515	ENSG00000169062	rs11147324	0.173126987	0.122546646	0.731263338	0.790490518	-0.225821534	0.517154038	-0.017755399	-0.032378086	0.163952997	0.330546952	0.051475906	0.12137064	0.24671454	0.107875735	0.994527911	0.947109235	Bacteria.Proteobacteria.Gammaproteobacteria.Enterobacteriales.Enterobacteriaceae.Citrobacter	UPF3A
288516	ENSG00000169062	rs11147324	0.725738971	0.101306742	0.464081485	0.801194948	-0.067843379	0.648349528	0.060101529	0.04194513	0.192562461	0.390076546	0.081605186	0.165900366	0.590239832	0.120455103	0.99032513	0.911649175	Bacteria.Firmicutes.Clostridia.Clostridiales.Ruminococcaceae.Ruminococcaceae_UCG_013	UPF3A
288517	ENSG00000169062	rs11147324	0.847825062	0.053362487	0.217669891	0.756495598	-0.032013249	0.627199926	-0.081690075	-0.036811609	0.166163508	0.318734621	0.065624363	0.118214502	0.545295521	0.051866969	0.711211661	0.906024021	Bacteria.Firmicutes.Negativicutes.Selenomonadales.Veillonellaceae	UPF3A
288518	ENSG00000169062	rs11147324	0.107980526	0.057944049	0.498739109	0.642095391	-0.264922261	0.677120569	0.047844314	-0.062376615	0.162548793	0.350798563	0.070329663	0.133582375	0.182274605	0.067438503	0.99759175	0.986746924	Bacteria.Firmicutes.Clostridia.Clostridiales.Lachnospiraceae.Lachnospiraceae_UCG_008	UPF3A
288519	ENSG00000169062	rs11147324	0.345651955	0.574547434	0.096474237	0.048134328	-0.111281623	0.178547637	0.069040038	-0.200155353	0.117143611	0.316451397	0.040934393	0.09937388	0.180316875	0.1581389	0.955858825	0.913985509	Bacteria.Firmicutes.Clostridia.Clostridiales.Lachnospiraceae.Tyzzerella	UPF3A
288520	ENSG00000169062	rs11147324	0.202338565	0.079836593	0.830637248	0.790474772	-0.209905032	0.639701241	-0.012639917	0.035235231	0.162979291	0.359488514	0.058859698	0.1320706	0.256908324	0.083266998	0.997329664	0.92426646	Bacteria.Firmicutes.Negativicutes.Selenomonadales.Veillonellaceae.Megasphaera	UPF3A
288521	ENSG00000169062	rs11147324	0.533599923	0.044901625	0.516976421	0.706275613	-0.10424751	0.639132069	-0.05080562	-0.05289805	0.166567477	0.312524907	0.077974268	0.139748568	0.372872493	0.059219778	0.881488231	0.862626287	Bacteria.Firmicutes.Erysipelotrichia.Erysipelotrichales.Erysipelotrichaceae	UPF3A
288522	ENSG00000169062	rs11147324	0.187198846	0.708451306	0.087509422	0.985462364	0.684271061	0.655206126	-0.147890514	-0.005075243	0.513347604	1.744513323	0.085247502	0.277465032	0.999435429	0.989125616	0.999968393	0.999515331	Bacteria.Firmicutes	UPF3A
288523	ENSG00000169062	rs11147324	0.764001695	0.064535002	0.0868818	0.846252618	-0.041406806	0.522826717	0.099341262	-0.022830662	0.137339591	0.278039762	0.057146412	0.117274262	0.453764918	0.047255408	0.398261958	0.9896626	Bacteria.Firmicutes.Clostridia.Clostridiales.Christensenellaceae	UPF3A
288524	ENSG00000169062	rs11147324	0.787045255	0.087647617	0.044140856	0.609096247	0.042214785	0.822334398	0.119704161	0.096042117	0.155620728	0.474224029	0.058318075	0.18690529	0.555134037	0.091193232	0.981084248	0.998600531	Bacteria.Firmicutes.Clostridia.Clostridiales.Ruminococcaceae.Ruminiclostridium_6	UPF3A
288525	ENSG00000169062	rs11147324	0.202482979	0.019188603	0.661343003	0.591584744	-0.160534521	0.639527035	-0.016884069	-0.048661205	0.124686296	0.266284443	0.038366382	0.090245502	0.171548852	0.013448796	0.999492402	0.999741582	Bacteria.Proteobacteria.Gammaproteobacteria.Enterobacteriales.Enterobacteriaceae.Escherichia_Shigella	UPF3A
288526	ENSG00000169062	rs11147324	0.101985929	0.0127056	0.744182745	0.35391037	-0.185349412	0.598586857	-0.018833781	0.103000879	0.111740898	0.233561521	0.05747055	0.110313844	0.072144832	0.007981708	0.992052328	0.997201293	Bacteria.Firmicutes.Clostridia.Clostridiales.Lachnospiraceae.Coprococcus_1	UPF3A
288527	ENSG00000169062	rs11147324	0.011247868	0.021913108	0.043111815	0.408438029	-0.360470736	0.692041086	0.110993028	-0.087383723	0.138148824	0.294701097	0.053801769	0.105024636	0.037528987	0.021525387	0.567502424	0.978350333	Bacteria.Proteobacteria.Betaproteobacteria	UPF3A
288528	ENSG00000169062	rs11147324	0.091983968	0.019938749	0.484464866	0.281482596	-0.252913618	0.854716383	-0.058919181	0.193863315	0.147878606	0.358172418	0.083791574	0.178508505	0.169975065	0.026095547	0.998820086	0.961415255	Bacteria.Firmicutes.Clostridia.Clostridiales.Family_XIII	UPF3A
288529	ENSG00000169062	rs11147324	0.736512302	0.103621003	0.245666444	0.980885536	-0.053370789	0.591754943	-0.085167099	-0.003869389	0.157939039	0.358484108	0.072697965	0.160882007	0.510276039	0.088631405	0.94170593	0.938704678	Bacteria.Firmicutes.Bacilli	UPF3A
288530	ENSG00000169062	rs11147324	0.955965806	0.271813166	0.56505139	0.677245725	-0.017211816	0.892182361	-0.042425844	-0.080935037	0.310513611	0.804995252	0.073361423	0.193574132	0.857720973	0.451606483	0.999330493	0.996754281	Bacteria.Proteobacteria	UPF3A
288531	ENSG00000169062	rs11147324	0.537276088	0.290040002	0.985459729	0.71731893	-0.190223394	0.458421185	0.001457837	0.042167255	0.306699066	0.429744414	0.079685905	0.115963934	0.768703564	0.318242063	0.998803525	0.997226571	Bacteria.Firmicutes.Clostridia.Clostridiales.Lachnospiraceae.Eubacterium_rectale_group	UPF3A
288532	ENSG00000169062	rs11147324	0.129848429	0.037020543	0.757352051	0.686618553	-0.208567839	0.639305777	-0.029061856	0.066401602	0.135950921	0.300239405	0.093667834	0.16385014	0.15159927	0.027285806	0.999739884	0.903353379	Bacteria.Actinobacteria.Coriobacteriia.Coriobacteriales.Coriobacteriaceae	UPF3A
288533	ENSG00000169062	rs11147324	0.051709458	0.016017712	0.257016549	0.847824561	-0.239438776	0.591918031	0.075053702	-0.021667181	0.120806112	0.239341518	0.065633882	0.112462275	0.05651064	0.011309882	0.920183094	0.957716254	Bacteria.Firmicutes.Clostridia.Clostridiales.Lachnospiraceae.Fusicatenibacter	UPF3A
288534	ENSG00000169062	rs11147324	0.090547888	0.01854934	0.401860138	0.728221651	-0.191592418	0.557271122	-0.038355461	-0.038838668	0.111517295	0.230737611	0.045454099	0.111287417	0.071035846	0.010047327	0.876131463	0.924786139	Bacteria.Fusobacteria.Fusobacteriia.Fusobacteriales.Fusobacteriaceae.Fusobacterium	UPF3A
288535	ENSG00000169062	rs11147324	0.029381229	0.006894785	0.08146874	0.976188762	-0.2619416	0.642363096	-0.09864398	0.004392757	0.117593759	0.230174076	0.055740773	0.146608462	0.042267194	0.004551398	0.39506139	0.894960143	Bacteria.Firmicutes.Clostridia.Clostridiales.Peptostreptococcaceae	UPF3A
288536	ENSG00000169136	rs2241701	0.450864894	0.300435107	0.928077229	0.995973472	-0.109884028	0.325141733	-0.004998406	-0.000635861	0.144861043	0.311492035	0.055160949	0.125516154	0.20878266	0.09388487	0.922225994	0.915949561	Bacteria.Proteobacteria.Betaproteobacteria.Burkholderiales.Alcaligenaceae.Parasutterella	ATF5
288537	ENSG00000169136	rs2241701	0.573956498	0.395108248	0.49683297	0.548173005	-0.07944326	0.272657303	-0.043063889	0.069335287	0.140584656	0.318501749	0.063021517	0.114858851	0.256145684	0.099866954	0.988073193	0.97562022	Bacteria.Bacteroidetes.Bacteroidia.Bacteroidales.Porphyromonadaceae	ATF5
288538	ENSG00000169136	rs2241701	0.789446074	0.898999195	0.656265516	0.658382741	0.16809508	-0.129971539	-0.052049373	0.092270034	0.626909413	1.020002573	0.116406935	0.207727907	0.954184916	0.796447354	0.999826541	0.999832315	Bacteria.Firmicutes.Clostridia.Clostridiales.Lachnospiraceae	ATF5
288539	ENSG00000169136	rs2241701	0.156460142	0.538850692	0.110855399	0.873287507	-0.211448052	0.227845732	-0.095010013	-0.022010563	0.147487477	0.36878804	0.058779436	0.137467736	0.143306622	0.157375423	0.858670885	0.979585985	Bacteria.Firmicutes.Erysipelotrichia.Erysipelotrichales.Erysipelotrichaceae.Erysipelatoclostridium	ATF5
288540	ENSG00000169136	rs2241701	0.455926859	0.250027875	0.79233452	0.586726701	-0.138399852	0.453049118	-0.014967586	0.058026255	0.18451914	0.390339665	0.056616955	0.10621587	0.362208354	0.133228536	0.88315397	0.998607976	Bacteria.Firmicutes.Clostridia.Clostridiales.Lachnospiraceae.Tyzzerella_4	ATF5
288541	ENSG00000169136	rs2241701	0.393830724	0.357524728	0.690677996	0.872234402	-0.122010375	0.309453594	0.02527307	0.06549681	0.142138391	0.333940671	0.063227957	0.405661387	0.234573723	0.100510433	0.979045247	0.991321779	Bacteria.Firmicutes.Negativicutes.Selenomonadales.Veillonellaceae.Veillonella	ATF5
288542	ENSG00000169136	rs2241701	0.414738734	0.369883356	0.701506743	0.767299865	-0.15778602	0.419937804	-0.02690408	0.048761055	0.192225474	0.465070032	0.069883781	0.164095986	0.403935123	0.183827864	0.999985325	0.999758873	Bacteria.Firmicutes.Clostridia.Clostridiales.Ruminococcaceae.Ruminococcaceae_UCG_014	ATF5
288543	ENSG00000169136	rs2241701	0.186833009	0.489561318	0.186542408	0.738149681	-0.204164237	0.395890139	0.079578478	-0.071311672	0.153037463	0.569664193	0.059610587	0.212402684	0.172426357	0.184057901	0.580307279	0.994680072	Bacteria.Proteobacteria.Betaproteobacteria.Burkholderiales	ATF5
288544	ENSG00000169136	rs2241701	0.602008281	0.88880585	0.685562508	0.142381571	-0.078535928	0.049180734	0.024100624	-0.184541474	0.14985601	0.350378016	0.059258593	0.124271584	0.28052145	0.269409814	0.763663226	0.970562572	Bacteria.Firmicutes.Negativicutes.Selenomonadales.Acidaminococcaceae.Phascolarctobacterium	ATF5
288545	ENSG00000169136	rs2241701	0.393367149	0.658168871	0.315557625	0.479046693	0.663092296	-0.504245877	-0.129261329	0.139948417	0.771721528	1.134451256	0.127799677	0.196572073	0.997454612	0.872661929	0.997650199	0.999159905	Bacteria.Firmicutes.Clostridia.Clostridiales	ATF5
288546	ENSG00000169136	rs2241701	0.550373876	0.510447243	0.879319589	0.887892491	-0.093880594	0.279338404	0.011281991	-0.040628747	0.156381696	0.422097265	0.074014003	0.287077091	0.304522889	0.167598993	0.996006416	0.901645091	Bacteria.Firmicutes.Bacilli.Lactobacillales.Carnobacteriaceae	ATF5
288547	ENSG00000169136	rs2241701	0.986519898	0.516840591	0.011949583	0.413522997	0.002304836	0.205448323	-0.219055544	0.228059786	0.135892517	0.315210708	0.084698331	0.277111321	0.321086752	0.137422633	0.550236741	0.9138367	Bacteria.Actinobacteria.Actinobacteria	ATF5
288548	ENSG00000169136	rs2241701	0.643388571	0.334485608	0.788087177	0.806484764	-0.078364448	0.368553785	0.018425416	0.044597617	0.168476388	0.379037644	0.068265897	0.181317304	0.416374792	0.156199667	0.612575822	0.981652151	Bacteria.Firmicutes.Clostridia.Clostridiales.Christensenellaceae.Christensenellaceae_R_7_group	ATF5
288549	ENSG00000169136	rs2241701	0.398766423	0.485862504	0.518657182	0.150606586	-0.11240713	0.213428473	0.032675902	0.213723733	0.132334279	0.304503129	0.050351967	0.146934803	0.19205759	0.109509945	0.765296126	0.899031953	Bacteria.Firmicutes.Clostridia.Clostridiales.Lachnospiraceae.Lachnospiraceae_NK4A136_group	ATF5
288550	ENSG00000169136	rs2241701	0.562209968	0.555780305	0.986881409	0.398167767	-0.109616377	0.208658466	-0.001149019	-0.147364648	0.188165619	0.352352797	0.069612924	0.173267681	0.431207773	0.231015532	0.996596763	0.999791394	Bacteria.Firmicutes.Clostridia.Clostridiales.Ruminococcaceae.Ruminococcaceae_UCG_005	ATF5
288551	ENSG00000169136	rs2241701	0.308076891	0.31070973	0.482657475	0.708316006	-0.239675643	0.480840414	0.044956132	-0.05611025	0.233301442	0.470626983	0.063669429	0.149323154	0.436522305	0.20193991	0.996566686	0.997858307	Bacteria.Proteobacteria.Gammaproteobacteria	ATF5
288552	ENSG00000169136	rs2241701	0.383006148	0.640373763	0.529260649	0.92375734	-0.317885198	0.389421088	0.043025346	-0.014776937	0.361924765	0.829662341	0.068021228	0.153807745	0.825221896	0.657611478	0.999973618	0.995427078	Bacteria.Bacteroidetes.Bacteroidia.Bacteroidales.Bacteroidaceae.Bacteroides	ATF5
288553	ENSG00000169136	rs2241701	0.474563439	0.692290771	0.937912108	0.174902252	-0.102533859	0.130715153	0.00453968	-0.168342915	0.142556158	0.328831426	0.058054894	0.122734143	0.260971037	0.194973167	0.924395586	0.91286743	Bacteria.Firmicutes.Negativicutes.Selenomonadales.Acidaminococcaceae	ATF5
288554	ENSG00000169136	rs2241701	0.838832043	0.434188656	0.562439353	0.887219295	-0.036679955	0.273890037	0.03446152	-0.01625368	0.179623993	0.348053292	0.059190881	0.114156043	0.47526826	0.185332647	0.99714486	0.996602117	Bacteria.Firmicutes.Clostridia.Clostridiales.Clostridiaceae_1.Clostridium_sensu_stricto_1	ATF5
288555	ENSG00000169136	rs2241701	0.950076212	0.987562472	0.463435368	0.320086016	-0.011643596	-0.007088362	0.048682953	-0.148756682	0.185250376	0.45296389	0.066005291	0.148468036	0.528380215	0.353646167	0.999858829	0.929555963	Bacteria.Proteobacteria.Betaproteobacteria.Neisseriales.Neisseriaceae.Eikenella	ATF5
288556	ENSG00000169136	rs2241701	0.338190297	0.272145993	0.555802628	0.77375495	-0.190447133	0.401820945	-0.043278618	0.041948965	0.197382866	0.362807777	0.073086926	0.145319664	0.309599829	0.171069972	0.708040509	0.998431627	Bacteria.Firmicutes.Clostridia.Clostridiales.Ruminococcaceae.Ruminococcus_1	ATF5
288557	ENSG00000169136	rs2241701	0.567991587	0.664790239	0.223510035	0.930947252	0.136784649	0.291198423	-0.065565131	0.013007113	0.238327172	0.668967801	0.053349227	0.149525018	0.578724953	0.45104898	0.914353853	0.940089769	Bacteria.Firmicutes.Clostridia.Clostridiales.Ruminococcaceae.Faecalibacterium	ATF5
288558	ENSG00000169136	rs2241701	0.07905744	0.685920142	0.002214447	0.942625976	0.331007762	0.15893352	-0.256378394	-0.0176614	0.185521061	0.391256288	0.08046032	0.244453404	0.14576325	0.360367675	0.671568024	0.887225104	Bacteria.Firmicutes.Erysipelotrichia.Erysipelotrichales	ATF5
288559	ENSG00000169136	rs2241701	0.634097529	0.491106667	0.991534642	0.983204863	-0.103622603	0.328074116	0.000794175	0.003370486	0.216683552	0.473771432	0.074564548	0.15949457	0.468372462	0.287513075	0.99993325	0.99936681	Bacteria.Proteobacteria.Deltaproteobacteria.Desulfovibrionales.Desulfovibrionaceae.Desulfovibrio	ATF5
288560	ENSG00000169136	rs2241701	0.283454791	0.68902924	0.453471761	0.756557493	-0.214729867	0.192739214	-0.057978041	-0.055841256	0.198541482	0.479493746	0.076876801	0.179372239	0.290343801	0.284807863	0.768492948	0.996502544	Bacteria.Firmicutes.Clostridia.Clostridiales.Family_XI	ATF5
288561	ENSG00000169136	rs2241701	0.605491775	0.798012335	0.965067979	0.57625548	-0.100237985	0.121479169	-0.003168605	0.125834164	0.193119816	0.472733707	0.07207292	0.224025752	0.464303939	0.309456973	0.901357728	0.902660525	Bacteria.Firmicutes.Negativicutes.Selenomonadales.Veillonellaceae	ATF5
288562	ENSG00000169136	rs2241701	0.517203122	0.497170721	0.966808682	0.912858218	-0.102387198	0.288442572	0.00302709	-0.031486382	0.157224753	0.422451707	0.072467341	0.286602388	0.288606356	0.171102725	0.982937826	0.886284894	Bacteria.Firmicutes.Bacilli.Lactobacillales.Carnobacteriaceae.Granulicatella	ATF5
288563	ENSG00000169136	rs2241701	0.617668203	0.727928074	0.198136752	0.225289265	0.105124048	-0.176918296	0.12437677	-0.291302898	0.209592096	0.50636747	0.095662483	0.237950457	0.529408502	0.341939004	0.99792254	0.986607256	Bacteria.Firmicutes.Clostridia.Clostridiales.Family_XIII.Family_XIII_AD3011_group	ATF5
288564	ENSG00000169136	rs2241701	0.379392312	0.303504625	0.725543332	0.098484761	-0.12481496	0.315741951	0.020549496	-0.327300207	0.141025967	0.304429537	0.058283054	0.19525242	0.161170613	0.099913455	0.931003242	0.987424055	Bacteria.Proteobacteria.Gammaproteobacteria.Pasteurellales.Pasteurellaceae	ATF5
288565	ENSG00000169136	rs2241701	0.927374314	0.461021019	0.140644349	0.873844268	-0.013441646	0.381332275	0.101936417	-0.032583685	0.146898373	0.514225288	0.068340793	0.204408463	0.43321433	0.162132847	0.838124876	0.907101516	Bacteria.Proteobacteria.Gammaproteobacteria.Pseudomonadales.Pseudomonadaceae.Pseudomonas	ATF5
288566	ENSG00000169136	rs2241701	0.074607262	0.407489946	0.056151021	0.969600425	-0.29787263	0.341502501	0.11209737	0.007591454	0.164389836	0.409611001	0.057645129	0.198435631	0.111681821	0.151272311	0.47407658	0.978122859	Bacteria.Firmicutes.Clostridia.Clostridiales.Lachnospiraceae.Lachnoclostridium	ATF5
288567	ENSG00000169136	rs2241701	0.636196599	0.328314576	0.280930564	0.93702342	-0.066055473	0.452255929	0.077566277	0.016420985	0.138988791	0.459179533	0.07134005	0.20702735	0.237246127	0.078461468	0.987128526	0.944647962	Bacteria.Proteobacteria.Gammaproteobacteria.Pseudomonadales	ATF5
288568	ENSG00000169136	rs2241701	0.706505216	0.533248356	0.84423141	0.921277219	-0.076132443	0.288574806	0.017283038	-0.018942572	0.201295472	0.460689999	0.087610842	0.190934944	0.561345781	0.298985405	0.99991226	0.999177825	Bacteria.Actinobacteria.Coriobacteriia.Coriobacteriales.Coriobacteriaceae.Collinsella	ATF5
288569	ENSG00000169136	rs2241701	0.394280605	0.344023941	0.662867603	0.850504774	-0.11974251	0.303200901	-0.026493668	-0.027146119	0.139629908	0.318089933	0.060493417	0.143458188	0.180858485	0.10046597	0.99935717	0.961590628	Bacteria.Firmicutes.Erysipelotrichia.Erysipelotrichales.Erysipelotrichaceae.Erysipelotrichaceae_UCG_003	ATF5
288570	ENSG00000169136	rs2241701	0.46055285	0.371788792	0.664013972	0.661629969	-0.100987257	0.289727577	-0.026482346	0.058372219	0.136038247	0.322154084	0.060687755	0.132761798	0.18329887	0.098321726	0.980364451	0.892571169	Bacteria.Bacteroidetes.Bacteroidia.Bacteroidales.Rikenellaceae	ATF5
288571	ENSG00000169136	rs2241701	0.418378231	0.303822405	0.802591846	0.850492954	-0.114372152	0.337524212	-0.015960873	0.025911755	0.140433878	0.325647077	0.063584515	0.136924029	0.200503443	0.073904306	0.640265313	0.995819926	Bacteria.Firmicutes.Clostridia.Clostridiales.Lachnospiraceae.Lachnospira	ATF5
288572	ENSG00000169136	rs2241701	0.073531622	0.126290038	0.001849435	0.220544766	-0.241548322	0.449486205	-0.223255203	0.217521957	0.13279825	0.290219464	0.06876985	0.175849114	0.070143409	0.045777452	0.516772921	0.983925624	Bacteria.Actinobacteria.Actinobacteria.Bifidobacteriales.Bifidobacteriaceae	ATF5
288573	ENSG00000169136	rs2241701	0.887054989	0.94531804	0.197874717	0.181843524	0.023739026	0.025619714	-0.085065255	0.194913623	0.16648438	0.372093134	0.06538793	0.144429073	0.500223278	0.326262429	0.842798165	0.997216401	Bacteria.Firmicutes.Clostridia.Clostridiales.Ruminococcaceae.Subdoligranulum	ATF5
288574	ENSG00000169136	rs2241701	0.437329605	0.339482384	0.857765459	0.913798796	-0.106198363	0.329353619	0.011234381	-0.021822292	0.135885592	0.342268921	0.062436696	0.200811974	0.192844706	0.086524896	0.998525812	0.998516628	Bacteria.Proteobacteria.Deltaproteobacteria.Desulfovibrionales.Desulfovibrionaceae	ATF5
288575	ENSG00000169136	rs2241701	0.251860354	0.871873018	0.017321065	0.144861018	0.21255791	-0.058567442	0.168902739	-0.210257077	0.183853186	0.361711403	0.069156347	0.142482638	0.258396039	0.361025439	0.564109117	0.964371475	Bacteria.Firmicutes.Clostridia.Clostridiales.Ruminococcaceae.Ruminococcus_2	ATF5
288576	ENSG00000169136	rs2241701	0.951669341	0.520563573	0.369949737	0.81346437	0.011412912	0.251814787	0.069716566	-0.035117571	0.187573505	0.389815517	0.077220033	0.148225782	0.467366537	0.238511807	0.721558664	0.940986664	Bacteria.Bacteroidetes.Bacteroidia.Bacteroidales.Porphyromonadaceae.Odoribacter	ATF5
288577	ENSG00000169136	rs2241701	0.191547162	0.216922356	0.248022727	0.464111732	-0.217436001	0.548780932	0.097840346	-0.188071804	0.164755162	0.440129537	0.083937579	0.255379158	0.225374187	0.100944291	0.981698993	0.976249604	Bacteria.Firmicutes.Bacilli.Lactobacillales.Streptococcaceae	ATF5
288578	ENSG00000169136	rs2241701	0.959786802	0.908556349	0.664034511	0.405268016	-0.012744357	-0.063249985	0.040999385	-0.187295773	0.251785555	0.548529982	0.093961572	0.223582912	0.735395744	0.566052699	0.855911867	0.919745892	Bacteria.Firmicutes.Clostridia.Clostridiales.Ruminococcaceae.Anaerotruncus	ATF5
288579	ENSG00000169136	rs2241701	0.556507919	0.376587591	0.558168027	0.477032786	-0.083050627	0.276357473	0.033477331	-0.093773492	0.140503426	0.310408915	0.056875983	0.131110931	0.211867682	0.113849679	0.968802863	0.995347009	Bacteria.Bacteroidetes.Bacteroidia.Bacteroidales.Prevotellaceae	ATF5
288580	ENSG00000169136	rs2241701	0.467207991	0.376133653	0.800761485	0.915799432	-0.100302926	0.292095054	-0.021443542	-0.026646262	0.137152017	0.327771817	0.084624413	0.251052041	0.19476168	0.093694075	0.999276643	0.988728768	Bacteria.Firmicutes.Clostridia.Clostridiales.Ruminococcaceae.Ruminiclostridium_5	ATF5
288581	ENSG00000169136	rs2241701	0.183570136	0.214136509	0.25351302	0.457371882	-0.234398139	0.581812356	0.095717304	-0.188786432	0.174382902	0.46376371	0.083083063	0.252508798	0.230572247	0.111249688	0.967792983	0.973447285	Bacteria.Firmicutes.Bacilli.Lactobacillales	ATF5
288582	ENSG00000169136	rs2241701	0.542202168	0.31634286	0.562512902	0.978978896	-0.085440833	0.310981359	0.028683587	0.002744279	0.139446132	0.307968064	0.049276039	0.103750724	0.218573309	0.090279569	0.768777369	0.998729221	Bacteria.Proteobacteria.Betaproteobacteria.Burkholderiales.Alcaligenaceae.Sutterella	ATF5
288583	ENSG00000169136	rs2241701	0.068673093	0.327771728	0.064117574	0.538858134	-0.329285591	0.513744079	-0.123524997	0.109963239	0.177869213	0.521019611	0.065585223	0.177988293	0.134687167	0.174083265	0.751241199	0.990970644	Bacteria.Firmicutes.Erysipelotrichia.Erysipelotrichales.Erysipelotrichaceae.Clostridium_innocuum_group	ATF5
288584	ENSG00000169136	rs2241701	0.187780012	0.19298072	0.279096355	0.65076188	-0.238020547	0.424206349	-0.067721276	-0.052500447	0.178804159	0.322480527	0.062046054	0.115433997	0.166772682	0.10047859	0.973414458	0.998439902	Bacteria.Verrucomicrobia.Verrucomicrobiae.Verrucomicrobiales.Verrucomicrobiaceae.Akkermansia	ATF5
288585	ENSG00000169136	rs2241701	0.454130726	0.437091075	0.736767296	0.884097325	-0.161502469	0.36547817	-0.026618499	0.022220981	0.214460636	0.467401376	0.078850876	0.151833563	0.394463136	0.27956904	0.999878354	0.998275086	Bacteria.Bacteroidetes.Bacteroidia.Bacteroidales.Porphyromonadaceae.Barnesiella	ATF5
288586	ENSG00000169136	rs2241701	0.879823166	0.372937	0.409098056	0.737682369	0.032381775	0.561508003	0.070078442	0.071905389	0.21333353	0.625862836	0.084345139	0.213774644	0.601837259	0.249404597	0.997947728	0.9977362	Bacteria.Actinobacteria.Actinobacteria.Micrococcales	ATF5
288587	ENSG00000169136	rs2241701	0.719761355	0.403769877	0.200041257	0.811036236	-0.050648723	0.325689562	-0.083647969	0.042943738	0.140558226	0.387545211	0.064613396	0.178884644	0.275688411	0.121519163	0.999694213	0.908553199	Bacteria.Firmicutes.Clostridia.Clostridiales.Lachnospiraceaencultured	ATF5
288588	ENSG00000169136	rs2241701	0.302226255	0.211996704	0.48526584	0.499050012	-0.17420856	0.444377948	-0.053434852	0.105303424	0.167519844	0.352542145	0.076132112	0.154905324	0.228505837	0.088019342	0.808444257	0.981481548	Bacteria.Firmicutes.Clostridia.Clostridiales.Lachnospiraceae.Eubacterium_eligens_group	ATF5
288589	ENSG00000169136	rs2241701	0.170365241	0.741976121	0.10205175	0.479841101	0.689732108	-0.270572249	-0.167805218	0.12082721	0.497502436	0.818316492	0.101183934	0.170022641	0.814552138	0.745477321	0.999135888	0.996172726	Bacteria.Firmicutes.Clostridia.Clostridiales.Ruminococcaceae	ATF5
288590	ENSG00000169136	rs2241701	0.614273103	0.639588283	0.981233779	0.877234604	-0.109522192	0.251904089	-0.001867644	-0.031413294	0.216266145	0.535421311	0.07909444	0.202554859	0.521775431	0.340970515	0.974710682	0.997513341	Bacteria.Firmicutes.Clostridia.Clostridiales.Lachnospiraceae.Eubacterium_xylanophilum_group	ATF5
288591	ENSG00000169136	rs2241701	0.461905207	0.364512538	0.463526577	0.616764057	-0.099783954	0.279474632	0.036531112	0.064638383	0.134825257	0.306038991	0.049539737	0.128542131	0.206314059	0.099871632	0.77154334	0.848668129	Bacteria.Firmicutes.Negativicutes.Selenomonadales.Veillonellaceae.Dialister	ATF5
288592	ENSG00000169136	rs2241701	0.708089198	0.905542194	0.870612284	0.819168988	-0.181400079	0.113571082	0.014281714	0.039341951	0.482356635	0.953361793	0.087336446	0.171393764	0.960563694	0.717027648	0.997675757	0.947294817	Bacteria.Bacteroidetes	ATF5
288593	ENSG00000169136	rs2241701	0.207029951	0.205830716	0.313863216	0.624140407	-0.223914002	0.410294951	-0.063208076	-0.056956043	0.175690117	0.321070443	0.062273196	0.115685212	0.183452687	0.104517832	0.959597159	0.99789802	Bacteria.Verrucomicrobia	ATF5
288594	ENSG00000169136	rs2241701	0.308536027	0.21490511	0.496002242	0.350399403	-0.216450364	0.90374311	-0.052307399	0.201909833	0.210895514	0.721598672	0.076400797	0.214663806	0.39106082	0.175195518	0.997594253	0.968019235	Bacteria.Firmicutes.Erysipelotrichia.Erysipelotrichales.Erysipelotrichaceae.Faecalitalea	ATF5
288595	ENSG00000169136	rs2241701	0.319839802	0.329868105	0.501457452	0.946380063	-0.152632792	0.334675578	0.03201614	-0.007474853	0.152258542	0.340900435	0.047363219	0.110716214	0.22122166	0.110779741	0.999492402	0.999741582	Bacteria.Proteobacteria.Gammaproteobacteria.Enterobacteriales.Enterobacteriaceae.Escherichia_Shigella	ATF5
288596	ENSG00000169136	rs2241701	0.549384942	0.490455661	0.944812842	0.859684151	-0.114864075	0.276676919	-0.004271068	-0.022171215	0.190859985	0.398947177	0.061462961	0.124923102	0.401407645	0.235893981	0.886709052	0.985994077	Bacteria.Bacteroidetes.Bacteroidia.Bacteroidales.Prevotellaceae.Prevotella_9	ATF5
288597	ENSG00000169136	rs2241701	0.469686897	0.131798611	0.921833246	0.190725858	-0.115475702	0.524474051	-0.009096196	0.289447436	0.158785031	0.343635254	0.092341052	0.218908668	0.288506619	0.05629061	0.999672451	0.998587032	Bacteria.Firmicutes.Clostridia.Clostridiales.Ruminococcaceae.Butyricicoccus	ATF5
288598	ENSG00000169136	rs2241701	0.931095114	0.480653137	0.602400458	0.946382985	-0.018589522	0.322570751	-0.034618263	-0.011060805	0.214158094	0.454750726	0.066127359	0.163839652	0.62965307	0.25868668	0.9994853	0.999502343	Bacteria.Firmicutes.Clostridia.Clostridiales.Lachnospiraceae.Ruminococcus_gnavus_group	ATF5
288599	ENSG00000169136	rs2241701	0.61581171	0.48750463	0.550662736	0.281636773	-0.073224747	0.221235259	-0.03190055	0.148596794	0.145223799	0.316837487	0.053177004	0.136871532	0.309007934	0.170647456	0.744621511	0.802301482	Bacteria.Firmicutes.Clostridia.Clostridiales.Lachnospiraceae.Roseburia	ATF5
288600	ENSG00000169136	rs2241701	0.459148051	0.37133645	0.674070989	0.666252062	-0.10129299	0.290019969	-0.025714852	0.057566088	0.136021823	0.322172467	0.06086683	0.132863805	0.183874257	0.099949154	0.981640597	0.877983283	Bacteria.Bacteroidetes.Bacteroidia.Bacteroidales.Rikenellaceae.Alistipes	ATF5
288601	ENSG00000169136	rs2241701	0.131303785	0.790283088	0.002224124	0.116902237	0.261251532	-0.092316995	-0.243611507	0.297827397	0.170948731	0.345703559	0.076488706	0.187425039	0.157069623	0.315170596	0.702749936	0.802697421	Bacteria.Firmicutes.Clostridia.Clostridiales.Lachnospiraceae.Blautia	ATF5
288602	ENSG00000169136	rs2241701	0.707544445	0.905262006	0.870038674	0.819456689	-0.181724926	0.11390466	0.014344426	0.039277464	0.482276005	0.953320494	0.08732925	0.171390406	0.960925569	0.719747239	0.997187614	0.944142772	Bacteria.Bacteroidetes.Bacteroidia.Bacteroidales	ATF5
288603	ENSG00000169136	rs2241701	0.168219864	0.335677251	0.255004336	0.960883939	-0.321193654	0.401710147	-0.09901923	-0.009525326	0.230496663	0.414164427	0.086222193	0.193471213	0.309635142	0.227879838	0.998832683	0.995738724	Bacteria.Firmicutes.Clostridia.Clostridiales.Ruminococcaceae.Eubacterium_coprostanoligenes_group	ATF5
288604	ENSG00000169136	rs2241701	0.118695121	0.131650366	0.164191516	0.280316665	-0.32733512	0.675155613	-0.129603634	0.211850933	0.207021803	0.442188986	0.092113552	0.194594947	0.212118156	0.095990611	0.769483615	0.942166966	Bacteria.Firmicutes.Clostridia.Clostridiales.Lachnospiraceae.Lachnospiraceae_ND3007_group	ATF5
288605	ENSG00000169136	rs2241701	0.492433996	0.311393268	0.021256287	0.476314954	-0.090114259	0.301889176	0.12197824	-0.120824946	0.130534805	0.295897849	0.051672859	0.168657401	0.206149638	0.090746686	0.610854179	0.905294548	Bacteria.Fusobacteria.Fusobacteriia.Fusobacteriales	ATF5
288606	ENSG00000169136	rs2241701	0.511528951	0.330220787	0.680829096	0.560469197	-0.091868682	0.301839686	0.024528049	-0.089471524	0.13917616	0.307679756	0.059362981	0.152902156	0.218321722	0.097675084	0.922176117	0.940701148	Bacteria.Firmicutes.Clostridia.Clostridiales.Ruminococcaceae.Ruminococcaceae_UCG_002	ATF5
288607	ENSG00000169136	rs2241701	0.708101766	0.846648323	0.412947305	0.792452334	0.111123744	0.129678528	-0.062354796	0.053291554	0.295499853	0.667860724	0.075672382	0.201699815	0.816901355	0.526751594	0.998803525	0.997226571	Bacteria.Firmicutes.Clostridia.Clostridiales.Lachnospiraceae.Eubacterium_rectale_group	ATF5
288608	ENSG00000169136	rs2241701	0.328159886	0.669807736	0.01410497	0.568959218	0.165968	0.164105198	0.142651361	-0.076102669	0.16845453	0.383104268	0.056548596	0.132930748	0.260717195	0.316174092	0.295504379	0.901197711	Bacteria.Firmicutes.Clostridia.Clostridiales.Lachnospiraceae.Lachnospiraceae_UCG_010	ATF5
288609	ENSG00000169136	rs2241701	0.802247323	0.792840877	0.406547031	0.093472117	-0.039113706	-0.103350955	0.057852505	-0.291177095	0.155542841	0.391917676	0.069250407	0.171046331	0.368834181	0.260653445	0.979221309	0.998719086	Bacteria.Firmicutes.Bacilli.Bacillales.Family_XI.Gemella	ATF5
288610	ENSG00000169136	rs2241701	0.176388763	0.248567928	0.254121366	0.45371795	-0.258301702	0.651073042	0.089602528	-0.177572618	0.188979153	0.559208663	0.077876133	0.235583881	0.233931979	0.168264676	0.99759175	0.986746924	Bacteria.Firmicutes.Clostridia.Clostridiales.Lachnospiraceae.Lachnospiraceae_UCG_008	ATF5
288611	ENSG00000169136	rs2241701	0.081517861	0.679331219	0.002316809	0.936374665	0.327941975	0.162456285	-0.255459421	-0.01962743	0.18534081	0.39123142	0.080555213	0.244924005	0.146361123	0.353609337	0.666719113	0.884406402	Bacteria.Firmicutes.Erysipelotrichia.Erysipelotrichales.Erysipelotrichaceae	ATF5
288612	ENSG00000169136	rs2241701	0.510498697	0.908255303	0.654112638	0.201694249	-0.091178266	0.043285701	0.036974592	-0.267319987	0.13779271	0.374154116	0.082141576	0.207258736	0.232027779	0.216721953	0.907684411	0.997132292	Bacteria.Firmicutes.Bacilli.Bacillales	ATF5
288613	ENSG00000169136	rs2241701	0.525657681	0.434201898	0.032169589	0.893249068	0.102985371	0.277286267	0.147430744	-0.019524891	0.161396651	0.352379345	0.067340663	0.144928743	0.2883607	0.170052458	0.701593373	0.998819627	Bacteria.Firmicutes.Clostridia.Clostridiales.Ruminococcaceae.Ruminococcaceae_UCG_003	ATF5
288614	ENSG00000169136	rs2241701	0.608786568	0.440067825	0.105337455	0.885142514	0.09201372	0.489211235	0.097847614	0.028604553	0.178910631	0.629740594	0.059576109	0.197243301	0.450988834	0.243172973	0.981446852	0.958178878	Bacteria.Proteobacteria.Gammaproteobacteria.Enterobacteriales.Enterobacteriaceae.Citrobacter	ATF5
288615	ENSG00000169136	rs2241701	0.542990875	0.397534646	0.115270951	0.585734521	-0.081978414	0.286272998	-0.104197351	0.120547957	0.134057647	0.336138836	0.065273976	0.220075389	0.209361378	0.114470459	0.614573684	0.973146241	Bacteria.Firmicutes.Clostridia.Clostridiales.Lachnospiraceae.Dorea	ATF5
288616	ENSG00000169136	rs2241701	0.511676385	0.327888237	0.021736985	0.42128031	-0.086219251	0.294460012	0.121901553	-0.132246739	0.130663345	0.298702563	0.051838848	0.16340351	0.216281295	0.093422075	0.620738421	0.885964088	Bacteria.Fusobacteria.Fusobacteriia.Fusobacteriales.Fusobacteriaceae.Fusobacterium	ATF5
288617	ENSG00000169136	rs2241701	0.268524203	0.524529835	0.277580775	0.861535542	-0.160123402	0.317432442	0.059201233	-0.033581641	0.143477728	0.496117385	0.054067689	0.191771759	0.188930202	0.18807837	0.659298156	0.935568656	Bacteria.Proteobacteria.Betaproteobacteria.Burkholderiales.Alcaligenaceae	ATF5
288618	ENSG00000169136	rs2241701	0.198004713	0.655182715	0.276519865	0.948635879	-0.510406377	0.405493779	0.100726121	-0.014681278	0.392454201	0.903826729	0.091787017	0.227021237	0.680577626	0.619118009	0.999330493	0.997562661	Bacteria.Proteobacteria	ATF5
288619	ENSG00000169136	rs2241701	0.238633636	0.949029776	0.004727373	0.140990814	0.194769544	-0.02159667	-0.18263419	0.222785423	0.163763134	0.336540579	0.06242121	0.149493592	0.232867054	0.336130093	0.163417554	0.898234814	Bacteria.Firmicutes.Clostridia.Clostridiales.Lachnospiraceae.Anaerostipes	ATF5
288620	ENSG00000169136	rs2241701	0.916060039	0.597895646	0.464308164	0.797152731	0.023387177	0.209126589	0.067729157	-0.052183969	0.221032759	0.394554556	0.092008759	0.202192767	0.558404937	0.337842476	0.843521732	0.906810974	Bacteria.Firmicutes.Clostridia.Clostridiales.Ruminococcaceae.Ruminiclostridium_9	ATF5
288621	ENSG00000169136	rs2241701	0.470874143	0.756673231	0.009832936	0.419173469	0.110567803	0.111783486	-0.24805821	0.232357922	0.15244524	0.359245322	0.093257951	0.285795356	0.260781886	0.214058541	0.512387432	0.944653669	Bacteria.Actinobacteria	ATF5
288622	ENSG00000169136	rs2241701	0.647809069	0.31118193	0.980141047	0.700177748	-0.100264758	0.390674845	0.001932894	0.056766311	0.218470819	0.382752926	0.077352708	0.146763977	0.431317438	0.202560836	0.999539454	0.92426646	Bacteria.Firmicutes.Negativicutes.Selenomonadales.Veillonellaceae.Megasphaera	ATF5
288623	ENSG00000169136	rs2241701	0.99183441	0.278502897	0.615951015	0.507209514	-0.002500415	0.504003848	0.049827066	0.143626015	0.243380942	0.461192082	0.098859173	0.215370246	0.657777036	0.220551447	0.99032513	0.895807458	Bacteria.Firmicutes.Clostridia.Clostridiales.Ruminococcaceae.Ruminococcaceae_UCG_013	ATF5
288624	ENSG00000169136	rs2241701	0.414412949	0.137308726	0.591026479	0.161060367	-0.109974685	0.494311962	-0.040721903	0.292676256	0.133884531	0.32856598	0.07540769	0.206447348	0.189036151	0.051548262	0.999670759	0.996530704	Bacteria.Firmicutes.Clostridia.Clostridiales.Ruminococcaceae.Flavonifractor	ATF5
288625	ENSG00000169136	rs2241701	0.214672744	0.228700959	0.2907945	0.486295188	-0.204298536	0.534708628	0.089260447	-0.179031525	0.163039664	0.440031791	0.083808832	0.255682777	0.226067404	0.103687787	0.976314705	0.980405449	Bacteria.Firmicutes.Bacilli.Lactobacillales.Streptococcaceae.Streptococcus	ATF5
288626	ENSG00000169136	rs2241701	0.488499615	0.580607329	0.960514829	0.640559358	-0.103233195	0.210697703	0.00324907	-0.075557659	0.148183048	0.379442153	0.065375252	0.161065319	0.279923767	0.122212228	0.715331314	0.974257691	Bacteria.Firmicutes.Clostridia.Clostridiales.Peptostreptococcaceae.Intestinibacter	ATF5
288627	ENSG00000169136	rs2241701	0.515633347	0.073445328	0.852222863	0.137370871	-0.136901706	0.816541533	-0.016082952	0.276280547	0.209437028	0.448779645	0.085993176	0.183671432	0.51919866	0.093906172	0.949374291	0.966332496	Bacteria.Firmicutes.Clostridia.Clostridiales.Ruminococcaceae.Ruminococcaceae_NK4A214_group	ATF5
288628	ENSG00000169136	rs2241701	0.069761735	0.123375887	0.001979777	0.231429145	-0.246081704	0.454235165	-0.218279894	0.212288838	0.133459826	0.290986806	0.067708948	0.175737718	0.070302009	0.04134519	0.477892566	0.96515345	Bacteria.Actinobacteria.Actinobacteria.Bifidobacteriales.Bifidobacteriaceae.Bifidobacterium	ATF5
288629	ENSG00000169136	rs2241701	0.471790333	0.310120372	0.569230244	0.706507039	-0.098449671	0.313201199	0.036413715	-0.05193537	0.136019272	0.306172407	0.063649647	0.137318897	0.219855908	0.092158018	0.995339941	0.95533137	Bacteria.Proteobacteria.Deltaproteobacteria.Desulfovibrionales.Desulfovibrionaceae.Bilophila	ATF5
288630	ENSG00000169136	rs2241701	0.255086076	0.208726116	0.243265336	0.478868124	-0.164630231	0.401822199	-0.085897078	0.133593562	0.143378676	0.316475565	0.072944905	0.187569525	0.15847011	0.068707347	0.998043854	0.98261409	Bacteria.Firmicutes.Clostridia.Clostridiales.Ruminococcaceaencultured	ATF5
288631	ENSG00000169136	rs2241701	0.672592376	0.906100508	0.831226733	0.419722113	-0.078507253	0.053164712	0.021021491	-0.212770419	0.184934144	0.448952492	0.098237052	0.262013653	0.467573285	0.343547884	0.998820086	0.961415255	Bacteria.Firmicutes.Clostridia.Clostridiales.Family_XIII	ATF5
288632	ENSG00000169136	rs2241701	0.4055417	0.262785555	0.534061867	0.837907607	-0.113747359	0.347505866	-0.04154235	-0.034813583	0.135864629	0.307629253	0.066451912	0.169498086	0.171713817	0.081998611	0.987817466	0.997201293	Bacteria.Firmicutes.Clostridia.Clostridiales.Lachnospiraceae.Coprococcus_1	ATF5
288633	ENSG00000169136	rs2241701	0.216930206	0.42410422	0.290858367	0.685215351	-0.203543413	0.464489289	0.066024022	-0.086502311	0.163247319	0.577443041	0.061999858	0.212443672	0.214507239	0.172877102	0.702487237	0.991978289	Bacteria.Proteobacteria.Betaproteobacteria	ATF5
288634	ENSG00000169136	rs2241701	0.242274909	0.248716229	0.34939435	0.650229741	-0.194170864	0.428918664	-0.097068898	0.124764057	0.164542448	0.368516254	0.102983924	0.273873932	0.213317801	0.100215463	0.999005033	0.928361638	Bacteria.Actinobacteria.Coriobacteriia.Coriobacteriales	ATF5
288635	ENSG00000169136	rs2241701	0.571803716	0.09012889	0.735121498	0.140745582	-0.08589131	0.624261073	0.016874353	0.203182216	0.151142901	0.362871169	0.049663323	0.136253894	0.241959425	0.039386939	0.955858825	0.932392372	Bacteria.Firmicutes.Clostridia.Clostridiales.Lachnospiraceae.Tyzzerella	ATF5
288636	ENSG00000169136	rs2241701	0.799492391	0.684775156	0.895136838	0.865615625	-0.072529757	0.234848577	-0.013119646	0.039877041	0.284378482	0.575919651	0.099147938	0.234707393	0.729209893	0.492629962	0.943777804	0.93080513	Bacteria.Firmicutes.Negativicutes.Selenomonadales	ATF5
288637	ENSG00000169136	rs2241701	0.241433194	0.463755347	0.194279085	0.336008394	1.081997335	-0.911470318	-0.193997729	0.202328421	0.915240751	1.236677655	0.147912573	0.208745259	0.999435429	0.979753451	0.999968393	0.999515331	Bacteria.Firmicutes	ATF5
288638	ENSG00000169136	rs2241701	0.992575238	0.140194671	0.552419379	0.346179668	-0.002057799	0.933275626	0.05850156	0.200016412	0.220284453	0.624971297	0.097952528	0.210784773	0.624829186	0.142467335	0.998891856	0.999590371	Bacteria.Firmicutes.Bacilli.Bacillales.Staphylococcaceae.Staphylococcus	ATF5
288639	ENSG00000169136	rs2241701	0.463818918	0.309517967	0.873425311	0.930171417	-0.101616936	0.316741258	0.009556402	-0.010645523	0.137892963	0.309244657	0.059750388	0.121013852	0.18021312	0.097071077	0.998277807	0.999325446	Bacteria.Bacteroidetes.Bacteroidia.Bacteroidales.Porphyromonadaceae.Parabacteroides	ATF5
288640	ENSG00000169136	rs2241701	0.78490835	0.430763865	0.302413308	0.123798373	-0.040412118	0.24367754	-0.078530931	0.248867652	0.147457732	0.307353298	0.07554521	0.15960951	0.305308489	0.138735359	0.92078388	0.848193722	Bacteria.Firmicutes.Clostridia.Clostridiales.Lachnospiraceae.Fusicatenibacter	ATF5
288641	ENSG00000169136	rs2241701	0.63833723	0.333183703	0.796253388	0.805148096	-0.079493553	0.368648507	0.017690003	0.04478468	0.168332995	0.378107934	0.06823247	0.180802821	0.412207145	0.152870827	0.612771523	0.985010266	Bacteria.Firmicutes.Clostridia.Clostridiales.Christensenellaceae	ATF5
288642	ENSG00000169136	rs2241701	0.436436257	0.339122472	0.869652975	0.917185488	-0.106479766	0.329644174	0.010429453	-0.020991625	0.135979231	0.342313872	0.063305177	0.201098666	0.192733768	0.092094863	0.997604342	0.996621608	Bacteria.Proteobacteria.Deltaproteobacteria	ATF5
288643	ENSG00000169136	rs2241701	0.523168094	0.355569935	0.767636858	0.884157172	-0.091937268	0.303297378	-0.020775304	0.027867721	0.143217303	0.325960917	0.070019782	0.190516216	0.207129094	0.10236592	0.997117901	0.954858178	Bacteria.Firmicutes.Clostridia.Clostridiales.Lachnospiraceae.Eubacterium_hallii_group	ATF5
288644	ENSG00000169136	rs2241701	0.45134511	0.493425561	0.996150752	0.493792416	-0.10640487	0.22774963	0.000344875	-0.118118642	0.140423994	0.330666239	0.071212095	0.171640855	0.245570191	0.120429405	0.759092357	0.863350372	Bacteria.Firmicutes.Clostridia.Clostridiales.Peptostreptococcaceae	ATF5
288645	ENSG00000169136	rs2241701	0.731104808	0.395656987	0.669414025	0.945338819	-0.059574073	0.294589962	0.024282528	-0.007768563	0.172609291	0.344524224	0.056615802	0.112871262	0.426119042	0.152811723	0.991770327	0.99999132	Bacteria.Firmicutes.Clostridia.Clostridiales.Clostridiaceae_1	ATF5
288646	ENSG00000169136	rs2241701	0.382887074	0.349712012	0.725410895	0.126134318	-0.123575773	0.288523336	0.020728382	-0.290007571	0.140660447	0.306308124	0.05876084	0.187170673	0.170639956	0.112560004	0.920570146	0.989428248	Bacteria.Proteobacteria.Gammaproteobacteria.Pasteurellales.Pasteurellaceae.Haemophilus	ATF5
288647	ENSG00000169136	rs2241701	0.164668323	0.092947413	0.244595362	0.19350829	-0.271073815	0.853652158	0.10031872	-0.33841993	0.192882132	0.500640557	0.085435124	0.257574907	0.251026279	0.082629445	0.94170593	0.933837527	Bacteria.Firmicutes.Bacilli	ATF5
288648	ENSG00000169136	rs2241701	0.862775232	0.897510652	0.621090175	0.392240619	-0.034250939	-0.07214149	0.038705883	-0.167480032	0.197379221	0.55789012	0.077929165	0.194450939	0.577834837	0.400758048	0.981084248	0.998600531	Bacteria.Firmicutes.Clostridia.Clostridiales.Ruminococcaceae.Ruminiclostridium_6	ATF5
288649	ENSG00000169136	rs2241701	0.242743291	0.264939658	0.355149029	0.689331856	-0.196392203	0.423465797	-0.093547732	0.109321427	0.166592166	0.37658391	0.100449472	0.272248081	0.214057573	0.108434178	0.999739884	0.903362498	Bacteria.Actinobacteria.Coriobacteriia.Coriobacteriales.Coriobacteriaceae	ATF5
288650	ENSG00000169136	rs2241701	0.23884817	0.306212114	0.327557704	0.852125177	-0.189722283	0.366823349	0.047209178	-0.022030508	0.159593052	0.355682679	0.047856408	0.117715139	0.217343071	0.136081354	0.997282517	0.999171204	Bacteria.Proteobacteria.Gammaproteobacteria.Enterobacteriales.Enterobacteriaceae	ATF5
288651	ENSG00000169203	rs4788408	4.31E-09	9.77E-13	0.957027353	0.962616859	-0.711486335	0.935291495	0.004372794	0.003302287	0.105004417	0.105889405	0.080839138	0.070185286	1.84E-07	2.80E-11	0.837798386	0.921308452	Bacteria.Actinobacteria.Actinobacteria	NPIPB12
288652	ENSG00000169203	rs4788408	1.85E-08	4.88E-12	0.639895097	0.319605072	-0.698111694	1.039967783	0.018011943	0.041223716	0.108830148	0.123249467	0.038319494	0.041102542	1.41E-06	3.49E-10	0.959597159	0.99789802	Bacteria.Verrucomicrobia	NPIPB12
288653	ENSG00000169203	rs4788408	9.17E-10	3.51E-14	0.433735488	0.196412052	-0.728225304	0.979447935	-0.048494125	0.078991945	0.101757723	0.101430985	0.061564231	0.060519006	5.34E-08	1.68E-12	0.88760533	0.997132292	Bacteria.Firmicutes.Bacilli.Bacillales	NPIPB12
288654	ENSG00000169203	rs4788408	8.76E-09	9.17E-14	0.30214025	0.417594274	-0.681651513	0.92516961	-0.056853996	0.03855865	0.103274278	0.098238786	0.054661288	0.047264855	2.98E-07	3.80E-12	0.905635856	0.987424055	Bacteria.Proteobacteria.Gammaproteobacteria.Pasteurellales.Pasteurellaceae	NPIPB12
288655	ENSG00000169203	rs4788408	4.08E-10	5.97E-15	0.318645927	0.497313828	-0.710099042	0.959669577	-0.03857623	-0.025831599	0.096542715	0.095010441	0.038386095	0.037845478	2.16E-08	2.29E-13	0.692138018	0.903004347	Bacteria.Firmicutes.Clostridia.Clostridiales.Lachnospiraceae.Lachnospiraceae_NK4A136_group	NPIPB12
288656	ENSG00000169203	rs4788408	9.64E-10	4.52E-14	0.737490953	0.602546395	-0.715052866	0.959658116	-0.017784519	-0.024695949	0.100086595	0.100029534	0.052833292	0.047192898	4.30E-08	1.34E-12	0.998525812	0.997174658	Bacteria.Proteobacteria.Deltaproteobacteria.Desulfovibrionales.Desulfovibrionaceae	NPIPB12
288657	ENSG00000169203	rs4788408	3.43E-06	3.35E-11	0.707036404	0.024037072	-0.77001738	1.240750316	-0.019937162	0.118733982	0.151632016	0.155755477	0.052814527	0.051386196	0.000394566	1.83E-08	0.998896274	0.98418264	Bacteria.Proteobacteria.Deltaproteobacteria.Desulfovibrionales.Desulfovibrionaceae.Desulfovibrio	NPIPB12
288658	ENSG00000169203	rs4788408	0.226983684	0.00157474	0.365815957	0.23386146	-0.420439566	1.480520671	-0.059648095	-0.100911813	0.34470573	0.44871898	0.065496636	0.083978133	0.954184916	0.236679441	0.999826541	0.999832315	Bacteria.Firmicutes.Clostridia.Clostridiales.Lachnospiraceae	NPIPB12
288659	ENSG00000169203	rs4788408	0.005260206	2.79E-06	0.223945095	0.643724905	-0.528338604	1.025501809	-0.049917961	-0.020650062	0.182942126	0.199766584	0.040656007	0.044440853	0.062838089	0.000177014	0.914353853	0.916286578	Bacteria.Firmicutes.Clostridia.Clostridiales.Ruminococcaceae.Faecalibacterium	NPIPB12
288660	ENSG00000169203	rs4788408	1.49E-08	2.37E-12	0.573107054	0.678169492	-0.689761602	0.921471111	-0.032094091	0.023373327	0.106642259	0.106959084	0.056668425	0.056072775	6.22E-07	5.83E-11	0.977260763	0.976466776	Bacteria.Firmicutes.Negativicutes.Selenomonadales.Veillonellaceae.Veillonella	NPIPB12
288661	ENSG00000169203	rs4788408	0.01190965	3.10E-06	0.150696902	0.671410054	-0.478216259	0.881971232	0.108416118	-0.029508623	0.18481231	0.172763965	0.074552704	0.069245488	0.12304815	0.000193238	0.705484495	0.936167976	Bacteria.Firmicutes.Clostridia.Clostridiales.Ruminococcaceae.Anaerotruncus	NPIPB12
288662	ENSG00000169203	rs4788408	1.49E-08	5.03E-11	0.906319569	0.474325606	-0.693832025	0.890915467	-0.00589467	0.035636701	0.107265496	0.113249869	0.049894838	0.049520098	6.01E-07	8.65E-10	0.999296249	0.97562022	Bacteria.Bacteroidetes.Bacteroidia.Bacteroidales.Porphyromonadaceae	NPIPB12
288663	ENSG00000169203	rs4788408	0.092729435	0.001080259	0.463277818	0.356524095	-0.508774864	1.284263484	-0.044895374	-0.070876359	0.298177274	0.375313999	0.060848486	0.076324767	0.756290166	0.108767	0.999135888	0.977096731	Bacteria.Firmicutes.Clostridia.Clostridiales.Ruminococcaceae	NPIPB12
288664	ENSG00000169203	rs4788408	5.02E-06	2.52E-07	0.831331085	0.939670311	-0.732133631	0.946680051	0.01214962	-0.004542335	0.147108768	0.164437584	0.056812945	0.059785205	0.000307155	6.43E-06	0.891248656	0.91957189	Bacteria.Firmicutes.Negativicutes.Selenomonadales.Veillonellaceae	NPIPB12
288665	ENSG00000169203	rs4788408	3.11E-06	1.06E-08	0.314203264	0.419857841	-0.844956568	1.045859866	-0.06819819	0.052642464	0.165527513	0.159604262	0.067237105	0.064844973	0.000309345	7.85E-07	0.99991226	0.982046009	Bacteria.Actinobacteria.Coriobacteriia.Coriobacteriales.Coriobacteriaceae.Collinsella	NPIPB12
288666	ENSG00000169203	rs4788408	1.55E-09	1.21E-13	0.990979167	0.96218375	-0.709596586	0.937050168	0.000412991	0.001723971	0.10097559	0.100227134	0.036387649	0.036220539	6.47E-08	3.64E-12	0.887187705	0.881704785	Bacteria.Firmicutes.Negativicutes.Selenomonadales.Veillonellaceae.Dialister	NPIPB12
288667	ENSG00000169203	rs4788408	1.15E-06	6.44E-11	0.086103245	0.483531648	-0.612282553	0.894656028	0.075456633	-0.029823535	0.114127667	0.114605736	0.043296991	0.042322572	2.74E-05	1.94E-09	0.523792974	0.98352631	Bacteria.Firmicutes.Negativicutes.Selenomonadales.Acidaminococcaceae.Phascolarctobacterium	NPIPB12
288668	ENSG00000169203	rs4788408	0.111473316	0.004844102	0.333313023	0.595259508	-0.458487108	1.162948229	-0.050143729	-0.037425015	0.284150836	0.398649072	0.051444264	0.070102681	0.867966973	0.166473749	0.997187614	0.939136997	Bacteria.Bacteroidetes.Bacteroidia.Bacteroidales	NPIPB12
288669	ENSG00000169203	rs4788408	5.07E-08	1.20E-12	0.345562239	0.978821366	-0.670311707	0.938491688	0.042259138	0.001142834	0.108770222	0.106858333	0.044476894	0.042884726	1.96E-06	3.98E-11	0.880332438	0.993531782	Bacteria.Firmicutes.Negativicutes.Selenomonadales.Acidaminococcaceae	NPIPB12
288670	ENSG00000169203	rs4788408	6.04E-08	8.80E-09	0.376544382	0.316246574	-0.788205123	1.05807617	-0.043722962	0.052739497	0.128815663	0.160331102	0.049105822	0.052217999	6.02E-06	3.13E-07	0.999858829	0.929555963	Bacteria.Proteobacteria.Betaproteobacteria.Neisseriales.Neisseriaceae.Eikenella	NPIPB12
288671	ENSG00000169203	rs4788408	2.67E-08	1.36E-11	0.267117481	0.564094744	-0.799594268	0.990692053	-0.090999256	0.052773619	0.126449034	0.121006279	0.081297764	0.091029957	2.16E-06	7.75E-10	0.999005033	0.925431572	Bacteria.Actinobacteria.Coriobacteriia.Coriobacteriales	NPIPB12
288672	ENSG00000169203	rs4788408	6.27E-07	3.14E-11	0.590175936	0.346039605	-0.685046977	1.025004897	0.029682	0.052113061	0.124023799	0.128409961	0.054838296	0.054902636	2.50E-05	1.20E-09	0.833296104	0.981481548	Bacteria.Firmicutes.Clostridia.Clostridiales.Lachnospiraceae.Eubacterium_eligens_group	NPIPB12
288673	ENSG00000169203	rs4788408	2.17E-05	7.62E-08	0.210422918	0.68453853	-0.602665194	0.906090099	0.059164879	-0.021338242	0.131640927	0.149512646	0.046774305	0.052286282	0.001033514	2.49E-06	0.999985325	0.999758873	Bacteria.Firmicutes.Clostridia.Clostridiales.Ruminococcaceae.Ruminococcaceae_UCG_014	NPIPB12
288674	ENSG00000169203	rs4788408	7.88E-09	1.59E-13	0.973680008	0.900189417	-0.712659187	0.936542897	-0.00222476	-0.006679472	0.107541896	0.100915433	0.067171727	0.053048295	3.35E-07	5.77E-12	0.916591841	0.993111591	Bacteria.Actinobacteria.Actinobacteria.Bifidobacteriales.Bifidobacteriaceae.Bifidobacterium	NPIPB12
288675	ENSG00000169203	rs4788408	3.43E-08	3.12E-13	0.504116544	0.061793216	-0.767390292	1.05387213	-0.037777322	0.101895432	0.12257708	0.115627321	0.056236258	0.053612814	2.16E-06	3.31E-11	0.950865639	0.823043084	Bacteria.Firmicutes.Bacilli.Lactobacillales.Carnobacteriaceae.Granulicatella	NPIPB12
288676	ENSG00000169203	rs4788408	5.58E-06	1.06E-08	0.743384126	0.59829773	-0.678710617	0.888834682	0.015757023	-0.024747222	0.137153767	0.135645037	0.047926743	0.046741468	0.000229222	5.00E-07	0.879216352	0.995071635	Bacteria.Firmicutes.Erysipelotrichia.Erysipelotrichales.Erysipelotrichaceae.Clostridium_innocuum_group	NPIPB12
288677	ENSG00000169203	rs4788408	0.02444134	0.00097604	0.387617437	0.604385144	-0.536110244	1.115054517	-0.037761439	-0.030600747	0.23270807	0.32279667	0.043414576	0.058775008	0.471671925	0.053580573	0.999973618	0.989705988	Bacteria.Bacteroidetes.Bacteroidia.Bacteroidales.Bacteroidaceae.Bacteroides	NPIPB12
288678	ENSG00000169203	rs4788408	7.92E-06	1.91E-10	0.415680975	0.542747688	-0.639055985	1.009405323	-0.050182116	-0.036201474	0.131643858	0.133868933	0.061259459	0.059163766	0.000431862	2.16E-08	0.884281445	0.84716562	Bacteria.Firmicutes.Erysipelotrichia.Erysipelotrichales	NPIPB12
288679	ENSG00000169203	rs4788408	0.003293372	9.07E-06	0.216349931	0.646374286	-0.534435953	0.87166981	0.07516274	-0.027797572	0.175127197	0.180935196	0.060205573	0.060305173	0.039644399	0.000249036	0.997594253	0.968632983	Bacteria.Firmicutes.Erysipelotrichia.Erysipelotrichales.Erysipelotrichaceae.Faecalitalea	NPIPB12
288680	ENSG00000169203	rs4788408	3.31E-08	3.02E-13	0.534636459	0.069329052	-0.762864661	1.050622388	-0.036423956	0.100926877	0.121679325	0.115170285	0.058346642	0.054649621	2.32E-06	3.08E-11	0.991744893	0.856262504	Bacteria.Firmicutes.Bacilli.Lactobacillales.Carnobacteriaceae	NPIPB12
288681	ENSG00000169203	rs4788408	5.11E-08	1.74E-10	0.734775824	0.481526962	-0.731604122	1.003030216	-0.011794456	0.027763257	0.118753259	0.132618099	0.034665503	0.039218179	4.81E-06	1.22E-08	0.880544813	0.998607976	Bacteria.Firmicutes.Clostridia.Clostridiales.Lachnospiraceae.Tyzzerella_4	NPIPB12
288682	ENSG00000169203	rs4788408	1.30E-05	1.31E-08	0.449471839	0.30757537	-0.645332621	1.10132423	-0.032609188	-0.055460642	0.136748358	0.169413496	0.042856403	0.053929269	0.000913125	8.24E-07	0.9994853	0.999502343	Bacteria.Firmicutes.Clostridia.Clostridiales.Lachnospiraceae.Ruminococcus_gnavus_group	NPIPB12
288683	ENSG00000169203	rs4788408	8.95E-10	6.94E-14	0.410241126	0.56538417	-0.721917807	0.94763991	0.037453346	-0.022653995	0.100790582	0.099891591	0.045188917	0.039206186	3.68E-08	2.21E-12	0.975933082	0.877163031	Bacteria.Bacteroidetes.Bacteroidia.Bacteroidales.Rikenellaceae.Alistipes	NPIPB12
288684	ENSG00000169203	rs4788408	2.16E-08	1.10E-11	0.699565603	0.382561234	-0.699092544	1.030450631	0.014919021	0.036375997	0.109633958	0.125073896	0.038489038	0.041376562	1.51E-06	7.04E-10	0.982891669	0.998439902	Bacteria.Verrucomicrobia.Verrucomicrobiae.Verrucomicrobiales.Verrucomicrobiaceae.Akkermansia	NPIPB12
288685	ENSG00000169203	rs4788408	4.91E-09	1.25E-11	0.605888779	0.850127387	-0.727938955	0.942034179	0.027773254	-0.009529997	0.10794494	0.114765931	0.053567393	0.050234493	2.37E-07	3.19E-10	0.999694213	0.908553199	Bacteria.Firmicutes.Clostridia.Clostridiales.Lachnospiraceaencultured	NPIPB12
288686	ENSG00000169203	rs4788408	1.11E-05	1.10E-08	0.157811464	0.168217081	-0.598726473	0.829437305	0.067761518	-0.063284382	0.125700422	0.12672995	0.047421027	0.045414167	0.000396955	4.79E-07	0.569393004	0.959078693	Bacteria.Firmicutes.Clostridia.Clostridiales.Ruminococcaceae.Ruminococcus_1	NPIPB12
288687	ENSG00000169203	rs4788408	3.72E-07	2.02E-09	0.896326085	0.53392346	-0.708630819	1.023876492	0.006934443	0.0347572	0.125249921	0.147066175	0.053009745	0.055579392	2.60E-05	6.90E-08	0.996596763	0.999791394	Bacteria.Firmicutes.Clostridia.Clostridiales.Ruminococcaceae.Ruminococcaceae_UCG_005	NPIPB12
288688	ENSG00000169203	rs4788408	2.59E-08	7.25E-13	0.05924309	0.245240936	-0.649915701	0.899982201	0.078924119	-0.044034429	0.102660979	0.101052057	0.04110548	0.037553223	8.04E-07	2.27E-11	0.886764336	0.829942093	Bacteria.Proteobacteria.Betaproteobacteria.Burkholderiales.Alcaligenaceae.Parasutterella	NPIPB12
288689	ENSG00000169203	rs4788408	1.09E-05	3.63E-08	0.02601877	0.056206552	-0.558275163	0.795863841	0.107498073	-0.092592491	0.117097267	0.12740214	0.047188505	0.047625963	0.000363222	9.97E-07	0.581660449	0.872382368	Bacteria.Firmicutes.Clostridia.Clostridiales.Ruminococcaceae.Ruminococcus_2	NPIPB12
288690	ENSG00000169203	rs4788408	1.23E-08	1.18E-12	0.19166122	0.019483069	-0.823771012	1.167018513	-0.053799143	0.09943548	0.12641187	0.132832779	0.040775185	0.041507834	2.71E-06	4.07E-10	0.769966428	0.642022903	Bacteria.Bacteroidetes.Bacteroidia.Bacteroidales.Prevotellaceae.Prevotella_9	NPIPB12
288691	ENSG00000169203	rs4788408	2.38E-10	2.21E-14	0.20980865	0.756505342	-0.740196716	0.936365162	-0.043237324	-0.010184065	0.098864813	0.095820193	0.034135788	0.032705821	1.46E-08	8.50E-13	0.657730178	0.993577312	Bacteria.Proteobacteria.Betaproteobacteria.Burkholderiales.Alcaligenaceae.Sutterella	NPIPB12
288692	ENSG00000169203	rs4788408	3.49E-08	2.27E-10	0.633195141	0.075742133	-0.680274516	0.826880251	0.018507892	-0.065414099	0.10873478	0.110276512	0.038598626	0.036245008	1.27E-06	4.85E-09	0.955858825	0.913985509	Bacteria.Firmicutes.Clostridia.Clostridiales.Lachnospiraceae.Tyzzerella	NPIPB12
288693	ENSG00000169203	rs4788408	1.14E-05	1.60E-09	0.648195909	0.638253853	-0.767537975	0.98782248	-0.031936151	0.02947508	0.161366101	0.140731461	0.06966913	0.062399963	0.000970508	2.14E-07	0.880655307	0.895507627	Bacteria.Firmicutes.Clostridia.Clostridiales.Ruminococcaceae.Ruminiclostridium_9	NPIPB12
288694	ENSG00000169203	rs4788408	0.000166169	2.35E-08	0.903100555	0.729217342	-0.691685573	0.972115868	0.008583805	0.022340163	0.173036208	0.152968683	0.070231442	0.064258282	0.006085542	1.80E-06	0.949374291	0.966332496	Bacteria.Firmicutes.Clostridia.Clostridiales.Ruminococcaceae.Ruminococcaceae_NK4A214_group	NPIPB12
288695	ENSG00000169203	rs4788408	2.12E-08	5.69E-09	0.376653297	0.380270062	-0.776572357	1.036789968	0.043038501	-0.051634751	0.121713684	0.15457469	0.048348195	0.058449301	1.68E-06	1.69E-07	0.896362991	0.997216401	Bacteria.Firmicutes.Clostridia.Clostridiales.Ruminococcaceae.Subdoligranulum	NPIPB12
288696	ENSG00000169203	rs4788408	1.72E-09	1.57E-13	0.518366195	0.755766849	-0.708276633	0.958085316	-0.03322514	-0.016936739	0.101157105	0.103198505	0.051162591	0.054221859	8.06E-08	4.99E-12	0.724134999	0.979583885	Bacteria.Firmicutes.Clostridia.Clostridiales.Lachnospiraceae.Dorea	NPIPB12
288697	ENSG00000169203	rs4788408	1.14E-06	8.55E-11	0.78117668	0.984776119	-0.686551441	0.942025645	0.015411071	0.000979735	0.127918087	0.12175214	0.055248759	0.051147716	6.34E-05	6.81E-09	0.823047541	0.947956445	Bacteria.Bacteroidetes.Bacteroidia.Bacteroidales.Porphyromonadaceae.Odoribacter	NPIPB12
288698	ENSG00000169203	rs4788408	2.51E-06	1.76E-08	0.96786253	0.426942911	-0.726076142	1.060028565	-0.002653156	0.051587684	0.140682135	0.164938289	0.065599515	0.064529182	0.000197228	8.18E-07	0.88941568	0.957150765	Bacteria.Firmicutes.Clostridia.Clostridiales.Lachnospiraceae.Lachnospiraceae_ND3007_group	NPIPB12
288699	ENSG00000169203	rs4788408	2.22E-07	5.91E-09	0.666331398	0.216936952	-0.682287398	0.833737843	-0.028815219	0.085111453	0.117844014	0.124478578	0.066523019	0.0682627	1.45E-05	1.40E-07	0.988415778	0.963683288	Bacteria.Firmicutes.Bacilli.Lactobacillales.Streptococcaceae	NPIPB12
288700	ENSG00000169203	rs4788408	1.59E-07	6.06E-10	0.729071968	0.603651143	-0.687004405	0.89894931	0.016259505	-0.029376995	0.116940314	0.123854023	0.046741993	0.056309926	9.06E-06	1.71E-08	0.963908754	0.907101516	Bacteria.Proteobacteria.Gammaproteobacteria.Pseudomonadales.Pseudomonadaceae.Pseudomonas	NPIPB12
288701	ENSG00000169203	rs4788408	0.007899569	9.30E-06	0.161642851	0.200574085	-0.497635155	0.766189724	-0.072891199	0.064884702	0.181546963	0.159262143	0.051488442	0.050179952	0.07930266	0.000224662	0.996566686	0.997858307	Bacteria.Proteobacteria.Gammaproteobacteria	NPIPB12
288702	ENSG00000169203	rs4788408	1.09E-08	1.37E-12	0.973425164	0.703979152	-0.712106631	0.95910169	0.00134154	-0.015663163	0.108764862	0.109628589	0.040116276	0.041042593	5.51E-07	6.51E-11	0.854350113	0.935568656	Bacteria.Proteobacteria.Betaproteobacteria.Burkholderiales.Alcaligenaceae	NPIPB12
288703	ENSG00000169203	rs4788408	1.53E-08	2.42E-12	0.369749058	0.942305604	-0.783321395	0.937686538	-0.037316265	-0.002740299	0.121224487	0.108904928	0.041315112	0.037717789	2.52E-06	4.64E-10	0.630524141	0.940565433	Bacteria.Firmicutes.Clostridia.Clostridiales.Lachnospiraceae.Lachnospiraceae_UCG_010	NPIPB12
288704	ENSG00000169203	rs4788408	0.034154169	3.83E-05	0.01317644	0.261949737	-0.363988335	0.773658739	0.174083987	-0.07843907	0.168210917	0.175038723	0.068297689	0.069315413	0.158102311	0.000636427	0.871146294	0.84694805	Bacteria.Firmicutes.Clostridia.Clostridiales.Ruminococcaceae.Ruminococcaceae_UCG_013	NPIPB12
288705	ENSG00000169203	rs4788408	1.37E-09	4.40E-14	0.491294759	0.549394355	-0.706492333	0.936740236	0.03948767	-0.034966985	0.10010246	0.09757656	0.057048941	0.058103075	6.43E-08	1.73E-12	0.999670759	0.996530704	Bacteria.Firmicutes.Clostridia.Clostridiales.Ruminococcaceae.Flavonifractor	NPIPB12
288706	ENSG00000169203	rs4788408	0.000102472	1.56E-08	0.72885792	0.908739885	-0.665082823	0.940984948	-0.021957086	-0.007244096	0.160691303	0.145723551	0.063069189	0.062950707	0.003045421	9.52E-07	0.99759175	0.986746924	Bacteria.Firmicutes.Clostridia.Clostridiales.Lachnospiraceae.Lachnospiraceae_UCG_008	NPIPB12
288707	ENSG00000169203	rs4788408	2.52E-08	8.99E-12	0.634917426	0.354633491	-0.743398981	1.007710144	-0.024090639	0.04850488	0.117304445	0.121585999	0.050497824	0.052027317	1.58E-06	4.62E-10	0.981744939	0.998719086	Bacteria.Firmicutes.Bacilli.Bacillales.Family_XI.Gemella	NPIPB12
288708	ENSG00000169203	rs4788408	3.63E-05	2.51E-08	0.55632044	0.340577926	-0.8002477	1.069728376	-0.040005006	0.061390338	0.180425847	0.168772282	0.067647466	0.063943627	0.002716407	2.50E-06	0.997947728	0.9977362	Bacteria.Actinobacteria.Actinobacteria.Micrococcales	NPIPB12
288709	ENSG00000169203	rs4788408	1.49E-09	3.48E-14	0.86168989	0.419186599	-0.702269634	0.932964241	0.008066886	0.032266836	0.099782014	0.096596347	0.046118809	0.039688656	6.17E-08	1.47E-12	0.998277807	0.999325446	Bacteria.Bacteroidetes.Bacteroidia.Bacteroidales.Porphyromonadaceae.Parabacteroides	NPIPB12
288710	ENSG00000169203	rs4788408	3.99E-05	1.11E-05	0.280665849	0.571035739	-0.902631653	1.042191588	0.080854746	-0.042755863	0.204762654	0.218775703	0.074323274	0.075087071	0.005950177	0.000728986	0.860018229	0.903091295	Bacteria.Firmicutes.Negativicutes.Selenomonadales	NPIPB12
288711	ENSG00000169203	rs4788408	2.20E-07	4.84E-08	0.991872887	0.910480626	-0.711528619	0.953351573	-0.00053802	-0.007473949	0.122860884	0.154398594	0.052616801	0.066216682	1.61E-05	1.38E-06	0.940466291	0.944103394	Bacteria.Firmicutes.Clostridia.Clostridiales.Lachnospiraceae.Blautia	NPIPB12
288712	ENSG00000169203	rs4788408	0.001023599	3.05E-08	0.096566071	0.607063372	-0.516780726	0.903196469	0.106902139	-0.028595311	0.150265051	0.143590136	0.063400982	0.055333577	0.023080441	2.72E-06	0.976328794	0.981449155	Bacteria.Firmicutes.Clostridia.Clostridiales.Ruminococcaceae.Eubacterium_coprostanoligenes_group	NPIPB12
288713	ENSG00000169203	rs4788408	2.60E-08	1.07E-11	0.786503632	0.781762778	-0.697214715	0.923308308	0.013346908	-0.015517085	0.110141765	0.111967007	0.049074108	0.055782206	1.02E-06	2.11E-10	0.990263512	0.937076511	Bacteria.Proteobacteria.Gammaproteobacteria.Pseudomonadales	NPIPB12
288714	ENSG00000169203	rs4788408	0.111553837	0.004836782	0.333264066	0.594752414	-0.458427365	1.163243726	-0.05015004	-0.037478192	0.284178998	0.398677337	0.051445491	0.070105476	0.867924505	0.165926661	0.997675757	0.942693919	Bacteria.Bacteroidetes	NPIPB12
288715	ENSG00000169203	rs4788408	3.97E-07	1.89E-10	0.570852804	0.272063771	-0.674793257	0.869025659	0.028947106	-0.052653004	0.11962981	0.115206645	0.050812178	0.047532647	2.26E-05	8.74E-09	0.575456335	0.887336532	Bacteria.Firmicutes.Clostridia.Clostridiales.Christensenellaceae.Christensenellaceae_R_7_group	NPIPB12
288716	ENSG00000169203	rs4788408	4.46E-08	8.64E-12	0.955302506	0.833080404	-0.706446175	0.952860422	-0.00238637	-0.009218732	0.114029422	0.114834696	0.042412301	0.043566579	2.59E-06	4.71E-10	0.814592089	0.994680072	Bacteria.Proteobacteria.Betaproteobacteria.Burkholderiales	NPIPB12
288717	ENSG00000169203	rs4788408	3.67E-08	1.14E-10	0.990317816	0.244283235	-0.718831159	1.079358492	-0.000544354	-0.061793585	0.115128549	0.140770789	0.044685532	0.052590521	2.59E-06	4.49E-09	0.770693878	0.920789301	Bacteria.Firmicutes.Clostridia.Clostridiales.Lachnospiraceae.Lachnoclostridium	NPIPB12
288718	ENSG00000169203	rs4788408	1.08E-09	4.46E-14	0.673288456	0.468951489	-0.710209059	0.936141112	0.018605748	-0.03232221	0.099811033	0.097548379	0.043927554	0.044370909	4.64E-08	1.50E-12	0.892291918	0.902866002	Bacteria.Fusobacteria.Fusobacteriia.Fusobacteriales	NPIPB12
288719	ENSG00000169203	rs4788408	5.65E-09	5.07E-13	0.786175592	0.694614999	-0.699161265	0.92690915	0.020122429	-0.026685173	0.104216075	0.103057692	0.073870051	0.067669094	2.01E-07	1.26E-11	0.999276643	0.988728768	Bacteria.Firmicutes.Clostridia.Clostridiales.Ruminococcaceae.Ruminiclostridium_5	NPIPB12
288720	ENSG00000169203	rs4788408	6.82E-07	4.79E-10	0.556687928	0.570712252	-0.668854122	0.898944469	-0.053703049	0.04536399	0.121578446	0.122878279	0.09089533	0.079600361	2.15E-05	1.09E-08	0.824939897	0.958212988	Bacteria.Actinobacteria	NPIPB12
288721	ENSG00000169203	rs4788408	3.21E-08	2.68E-13	0.127036331	0.933256709	-0.655551727	0.93279916	0.083543696	-0.00412504	0.104432011	0.101930626	0.054049694	0.049064915	1.05E-06	8.72E-12	0.998043854	0.984079845	Bacteria.Firmicutes.Clostridia.Clostridiales.Ruminococcaceaencultured	NPIPB12
288722	ENSG00000169203	rs4788408	5.75E-09	1.20E-13	0.870169053	0.984067307	-0.717673412	0.939698349	-0.011101061	-0.001080906	0.10703902	0.10048601	0.067652045	0.053918658	2.43E-07	4.71E-12	0.958613924	0.998755611	Bacteria.Actinobacteria.Actinobacteria.Bifidobacteriales.Bifidobacteriaceae	NPIPB12
288723	ENSG00000169203	rs4788408	1.49E-05	2.53E-07	0.538215599	0.965797462	-0.654477016	0.962340772	0.031766857	0.002340864	0.139765093	0.167174384	0.051336836	0.054381527	0.000793353	1.01E-05	0.999878354	0.998275086	Bacteria.Bacteroidetes.Bacteroidia.Bacteroidales.Porphyromonadaceae.Barnesiella	NPIPB12
288724	ENSG00000169203	rs4788408	0.008894079	0.001415899	0.213197224	0.317850776	-0.509765579	0.746718543	0.089389013	-0.075460088	0.188990374	0.223955197	0.071104398	0.074963933	0.072214712	0.00822012	0.958034317	0.997513341	Bacteria.Firmicutes.Clostridia.Clostridiales.Lachnospiraceae.Eubacterium_xylanophilum_group	NPIPB12
288725	ENSG00000169203	rs4788408	0.283147256	0.006014897	0.482574117	0.193102629	-0.440722066	1.752285564	-0.047190127	-0.13168017	0.407233687	0.616982591	0.066820569	0.10013069	0.999435429	0.848077673	0.999968393	0.999515331	Bacteria.Firmicutes	NPIPB12
288726	ENSG00000169203	rs4788408	1.10E-09	4.91E-14	0.658660935	0.403018663	-0.709223816	0.933373875	0.019588651	-0.03740953	0.099711941	0.097499825	0.044138446	0.044442987	4.78E-08	1.62E-12	0.898543678	0.884252732	Bacteria.Fusobacteria.Fusobacteriia.Fusobacteriales.Fusobacteriaceae.Fusobacterium	NPIPB12
288727	ENSG00000169203	rs4788408	2.11E-09	4.56E-14	0.204057234	0.496405484	-0.693636404	0.989432067	0.056836795	0.029614591	0.099770194	0.103158479	0.044300833	0.043296077	8.91E-08	1.43E-12	0.379570293	0.965789712	Bacteria.Firmicutes.Clostridia.Clostridiales.Lachnospiraceae.Lachnospira	NPIPB12
288728	ENSG00000169203	rs4788408	2.75E-10	7.98E-15	0.556819083	0.068697999	-0.732814422	1.019366404	-0.025299288	0.074117002	0.098345547	0.101654057	0.042834696	0.040039253	1.38E-08	4.34E-13	0.968802863	0.895188807	Bacteria.Bacteroidetes.Bacteroidia.Bacteroidales.Prevotellaceae	NPIPB12
288729	ENSG00000169203	rs4788408	7.13E-06	1.77E-08	0.870231806	0.918301887	-0.693882677	0.928737909	0.009320466	-0.00576619	0.14211637	0.144540725	0.05682847	0.055997418	0.000411891	9.42E-07	0.854517773	0.996502544	Bacteria.Firmicutes.Clostridia.Clostridiales.Family_XI	NPIPB12
288730	ENSG00000169203	rs4788408	1.96E-07	2.18E-09	0.807659839	0.850798188	-0.728944622	0.956295113	0.01146359	-0.010073405	0.125228416	0.137712046	0.046897308	0.05334055	1.50E-05	7.77E-08	0.643243872	0.9735291	Bacteria.Firmicutes.Clostridia.Clostridiales.Lachnospiraceae.Anaerostipes	NPIPB12
288731	ENSG00000169203	rs4788408	0.000150236	2.91E-05	0.788459959	0.353173995	-0.667531477	0.798900444	0.020184342	-0.07512311	0.165761369	0.177647563	0.074917767	0.08033297	0.005906483	0.000438768	0.99792254	0.986607256	Bacteria.Firmicutes.Clostridia.Clostridiales.Family_XIII.Family_XIII_AD3011_group	NPIPB12
288732	ENSG00000169203	rs4788408	3.44E-07	4.00E-11	0.88243235	0.931109089	-0.698846029	0.94509134	-0.006768986	-0.003882445	0.123084522	0.119288261	0.045591939	0.044736281	1.87E-05	2.23E-09	0.836688557	0.996359602	Bacteria.Proteobacteria.Betaproteobacteria	NPIPB12
288733	ENSG00000169203	rs4788408	2.24E-07	8.97E-11	0.171757189	0.058586302	-0.644755435	0.83846447	0.094822525	-0.142760428	0.111413386	0.108531717	0.068621363	0.074154885	8.65E-06	2.57E-09	0.999672451	0.998587032	Bacteria.Firmicutes.Clostridia.Clostridiales.Ruminococcaceae.Butyricicoccus	NPIPB12
288734	ENSG00000169203	rs4788408	2.61E-06	8.43E-11	0.243950609	0.276330721	-0.629251084	0.870317845	-0.043627469	0.044416727	0.122153614	0.112433563	0.037103473	0.040458809	7.46E-05	3.16E-09	0.997282517	0.999171204	Bacteria.Proteobacteria.Gammaproteobacteria.Enterobacteriales.Enterobacteriaceae	NPIPB12
288735	ENSG00000169203	rs4788408	3.93E-07	1.87E-10	0.562761245	0.268192086	-0.674141441	0.868622596	0.029535331	-0.053061895	0.119448124	0.115116667	0.050771615	0.047512537	2.22E-05	8.50E-09	0.572083372	0.89254631	Bacteria.Firmicutes.Clostridia.Clostridiales.Christensenellaceae	NPIPB12
288736	ENSG00000169203	rs4788408	8.94E-10	7.01E-14	0.408898632	0.568353635	-0.721977008	0.947488031	0.037537349	-0.022476506	0.100795086	0.099901823	0.045159942	0.039198764	3.79E-08	2.19E-12	0.97729231	0.892571169	Bacteria.Bacteroidetes.Bacteroidia.Bacteroidales.Rikenellaceae	NPIPB12
288737	ENSG00000169203	rs4788408	1.08E-05	4.88E-07	0.886794206	0.336623114	-0.694379482	0.825523917	-0.010094217	0.067465315	0.145582769	0.147728262	0.070627641	0.069694215	0.000577628	1.37E-05	0.970737021	0.933837527	Bacteria.Firmicutes.Bacilli	NPIPB12
288738	ENSG00000169203	rs4788408	2.25E-09	1.34E-10	0.123444414	0.145036569	-0.816018667	1.084392291	-0.057426574	0.069739898	0.117645559	0.142154086	0.036794783	0.047280867	2.88E-07	6.53E-09	0.99714486	0.996602117	Bacteria.Firmicutes.Clostridia.Clostridiales.Clostridiaceae_1.Clostridium_sensu_stricto_1	NPIPB12
288739	ENSG00000169203	rs4788408	5.92E-11	4.61E-15	0.023877075	0.017264337	-0.769968258	1.02593983	0.104989958	-0.126713558	0.098371765	0.100919551	0.045384341	0.051854698	4.67E-09	2.84E-13	0.997117901	0.866190053	Bacteria.Firmicutes.Clostridia.Clostridiales.Lachnospiraceae.Eubacterium_hallii_group	NPIPB12
288740	ENSG00000169203	rs4788408	0.329431116	0.002025916	0.347152025	0.133747324	-0.374664461	1.776251503	-0.060248792	-0.139189614	0.381285886	0.552295361	0.063621465	0.091664895	0.997454612	0.462314622	0.997650199	0.999159905	Bacteria.Firmicutes.Clostridia.Clostridiales	NPIPB12
288741	ENSG00000169203	rs4788408	1.83E-10	4.91E-15	0.795748826	0.187508042	-0.72450349	0.95181818	-0.012904539	-0.055557269	0.09593766	0.093775502	0.049648566	0.04170929	9.83E-09	2.06E-13	0.995339941	0.95316496	Bacteria.Proteobacteria.Deltaproteobacteria.Desulfovibrionales.Desulfovibrionaceae.Bilophila	NPIPB12
288742	ENSG00000169203	rs4788408	6.80E-09	4.89E-12	0.966360654	0.831427987	-0.708353577	0.927616705	-0.002220264	0.014059525	0.106310657	0.109943392	0.052443927	0.06578225	3.13E-07	1.42E-10	0.931769237	0.956643054	Bacteria.Firmicutes.Clostridia.Clostridiales.Lachnospiraceae.Fusicatenibacter	NPIPB12
288743	ENSG00000169203	rs4788408	1.59E-09	5.20E-14	0.928969821	0.618689754	-0.712743339	0.936243291	0.004055283	-0.022050941	0.101503554	0.097946594	0.045316865	0.04409258	7.17E-08	1.70E-12	0.93461728	0.952554209	Bacteria.Firmicutes.Clostridia.Clostridiales.Ruminococcaceae.Ruminococcaceae_UCG_002	NPIPB12
288744	ENSG00000169203	rs4788408	1.49E-06	1.94E-12	0.9960616	0.050133393	-0.705600968	1.127513735	-0.000238852	0.092331765	0.133172638	0.130142192	0.048203329	0.046259755	0.000152405	3.11E-09	0.999539454	0.92426646	Bacteria.Firmicutes.Negativicutes.Selenomonadales.Veillonellaceae.Megasphaera	NPIPB12
288745	ENSG00000169203	rs4788408	2.26E-09	8.87E-11	0.162886848	0.157888309	-0.800515904	1.073572913	-0.05140341	0.066028757	0.115440545	0.138913897	0.036419385	0.046217078	2.48E-07	3.86E-09	0.935530153	0.99999132	Bacteria.Firmicutes.Clostridia.Clostridiales.Clostridiaceae_1	NPIPB12
288746	ENSG00000169203	rs4788408	0.000206691	1.35E-07	0.994498924	0.767535288	-0.711012115	0.908826875	-0.00042447	-0.014944153	0.180798659	0.153625283	0.061328932	0.050344163	0.00466416	5.00E-06	0.998927089	0.946234759	Bacteria.Proteobacteria.Gammaproteobacteria.Enterobacteriales.Enterobacteriaceae.Citrobacter	NPIPB12
288747	ENSG00000169203	rs4788408	6.47E-09	7.74E-14	0.318745094	0.455037682	-0.684915103	0.927526852	-0.055858744	0.036058599	0.10260302	0.098049724	0.055594906	0.04797933	2.33E-07	3.23E-12	0.915215198	0.989428248	Bacteria.Proteobacteria.Gammaproteobacteria.Pasteurellales.Pasteurellaceae.Haemophilus	NPIPB12
288748	ENSG00000169203	rs4788408	1.92E-09	7.19E-14	0.779682595	0.826032647	-0.706238915	0.935182375	0.014741634	-0.011715306	0.101261401	0.098670927	0.052480813	0.053087095	7.53E-08	2.40E-12	0.992052328	0.997201293	Bacteria.Firmicutes.Clostridia.Clostridiales.Lachnospiraceae.Coprococcus_1	NPIPB12
288749	ENSG00000169203	rs4788408	2.32E-07	5.92E-09	0.603660248	0.189694902	-0.676512061	0.828972292	-0.035057173	0.090808636	0.117085432	0.123770928	0.067199405	0.068516729	1.44E-05	1.31E-07	0.976314705	0.967025883	Bacteria.Firmicutes.Bacilli.Lactobacillales.Streptococcaceae.Streptococcus	NPIPB12
288750	ENSG00000169203	rs4788408	2.32E-08	1.88E-11	0.226041213	0.564743271	-0.810994202	0.992454511	-0.098517423	0.051814786	0.127541756	0.122402617	0.080605856	0.089525389	1.97E-06	1.10E-09	0.999739884	0.900411501	Bacteria.Actinobacteria.Coriobacteriia.Coriobacteriales.Coriobacteriaceae	NPIPB12
288751	ENSG00000169203	rs4788408	1.73E-07	3.17E-11	0.924800192	0.567385638	-0.705692225	0.905076578	0.004818074	-0.025862783	0.120569715	0.113423249	0.050847203	0.044991472	9.21E-06	1.51E-09	0.96561126	0.998819627	Bacteria.Firmicutes.Clostridia.Clostridiales.Ruminococcaceae.Ruminococcaceae_UCG_003	NPIPB12
288752	ENSG00000169203	rs4788408	1.16E-09	5.48E-14	0.746432332	0.610519753	-0.71409832	0.958985243	-0.017759032	-0.024696495	0.100599252	0.100463906	0.054689524	0.048253417	5.01E-08	1.61E-12	0.997604342	0.996621608	Bacteria.Proteobacteria.Deltaproteobacteria	NPIPB12
288753	ENSG00000169203	rs4788408	0.006477531	1.01E-05	0.177501297	0.455294067	-0.515167959	1.148520426	-0.067974545	-0.044933836	0.183113022	0.239876653	0.049861425	0.059822818	0.166418544	0.000922701	0.998803525	0.997226571	Bacteria.Firmicutes.Clostridia.Clostridiales.Lachnospiraceae.Eubacterium_rectale_group	NPIPB12
288754	ENSG00000169203	rs4788408	7.79E-06	1.91E-10	0.414722336	0.544342112	-0.639203229	1.00904589	-0.050297959	-0.036060483	0.131560926	0.133820178	0.061274171	0.059167625	0.000423559	2.26E-08	0.86942328	0.847763727	Bacteria.Firmicutes.Erysipelotrichia.Erysipelotrichales.Erysipelotrichaceae	NPIPB12
288755	ENSG00000169203	rs4788408	1.41E-05	6.30E-07	0.356798469	0.703348895	-0.637534098	1.038810005	0.050765937	0.026019724	0.135722234	0.188123194	0.054699821	0.068027948	0.000693623	2.11E-05	0.981084248	0.998600531	Bacteria.Firmicutes.Clostridia.Clostridiales.Ruminococcaceae.Ruminiclostridium_6	NPIPB12
288756	ENSG00000169203	rs4788408	7.79E-06	8.11E-08	0.75980718	0.792838018	-0.746398603	0.969168902	-0.020077349	0.01621435	0.153620269	0.160335007	0.065393588	0.06148565	0.00081892	7.28E-06	0.998891856	0.999590371	Bacteria.Firmicutes.Bacilli.Bacillales.Staphylococcaceae.Staphylococcus	NPIPB12
288757	ENSG00000169203	rs4788408	1.42E-09	1.20E-12	0.34354896	0.484327052	-0.743031326	0.966834286	0.038884759	-0.027641047	0.105413031	0.110095391	0.040753826	0.039297111	1.10E-07	4.55E-11	0.676076034	0.838141342	Bacteria.Firmicutes.Clostridia.Clostridiales.Lachnospiraceae.Roseburia	NPIPB12
288758	ENSG00000169203	rs4788408	3.51E-07	3.00E-11	0.122776732	0.463113151	-0.632758242	0.905944195	0.079241775	-0.033199647	0.111544808	0.113335434	0.050680333	0.044980169	1.05E-05	5.72E-10	0.351603005	0.929506712	Bacteria.Firmicutes.Clostridia.Clostridiales.Peptostreptococcaceae.Intestinibacter	NPIPB12
288759	ENSG00000169203	rs4788408	8.76E-07	2.70E-08	0.622864079	0.24382506	-0.673952865	0.829195488	-0.032448931	0.078777078	0.123963347	0.131186782	0.065665768	0.06697883	4.92E-05	7.13E-07	0.986557936	0.964873007	Bacteria.Firmicutes.Bacilli.Lactobacillales	NPIPB12
288760	ENSG00000169203	rs4788408	1.29E-06	4.74E-07	0.884661559	0.669216337	-0.717927951	0.879127534	-0.010695923	-0.035911395	0.134540921	0.157115751	0.07344421	0.083675757	9.24E-05	1.01E-05	0.998820086	0.961415255	Bacteria.Firmicutes.Clostridia.Clostridiales.Family_XIII	NPIPB12
288761	ENSG00000169203	rs4788408	1.90E-08	8.24E-13	0.06894162	0.154016487	-0.654838394	0.896902423	0.101293179	-0.070335371	0.102185249	0.101064268	0.05476962	0.048765798	7.80E-07	2.03E-11	0.383705661	0.767074497	Bacteria.Firmicutes.Clostridia.Clostridiales.Peptostreptococcaceae	NPIPB12
288762	ENSG00000169203	rs4788408	1.32E-06	1.16E-11	0.144620548	0.055786378	-0.625335812	0.861579773	-0.052840429	0.074732141	0.117310246	0.104736136	0.035786021	0.038371705	3.39E-05	3.47E-10	0.999492402	0.999741582	Bacteria.Proteobacteria.Gammaproteobacteria.Enterobacteriales.Enterobacteriaceae.Escherichia_Shigella	NPIPB12
288763	ENSG00000169203	rs4788408	1.42E-07	6.12E-11	0.209916647	0.155972879	-0.647808232	0.863309102	0.05282122	-0.058704612	0.109751369	0.11041335	0.041712259	0.040898234	4.85E-06	1.58E-09	0.859659891	0.979585985	Bacteria.Firmicutes.Erysipelotrichia.Erysipelotrichales.Erysipelotrichaceae.Erysipelatoclostridium	NPIPB12
288764	ENSG00000169203	rs4788408	0.145771583	0.006394482	0.312616107	0.919299221	-0.425845978	0.907565964	-0.072202872	0.008322728	0.289242966	0.322054718	0.07095042	0.081827257	0.651917588	0.116467227	0.999330493	0.997562661	Bacteria.Proteobacteria	NPIPB12
288765	ENSG00000169203	rs4788408	1.82E-10	3.65E-15	0.190497792	0.510485562	-0.775273091	0.980192001	-0.057341401	-0.029644269	0.102647286	0.095862741	0.043344623	0.044798361	1.01E-08	2.00E-13	0.99935717	0.960853802	Bacteria.Firmicutes.Erysipelotrichia.Erysipelotrichales.Erysipelotrichaceae.Erysipelotrichaceae_UCG_003	NPIPB12
288766	ENSG00000169220	rs4976689	0.007995267	0.000486298	0.711930518	0.763802595	0.465473193	-0.626712132	-0.024358706	-0.02249486	0.17008824	0.170617445	0.065677556	0.0745469	0.014203992	0.000749619	0.929905616	0.992379592	Bacteria.Proteobacteria.Gammaproteobacteria.Pasteurellales.Pasteurellaceae	RGS14
288767	ENSG00000169220	rs4976689	0.04555154	0.012973331	0.514399062	0.565801037	0.637938753	-0.80843814	-0.045045873	0.037442503	0.312914813	0.316430457	0.068709992	0.064869666	0.193637011	0.046660139	0.960907055	0.914545379	Bacteria.Firmicutes.Clostridia.Clostridiales.Ruminococcaceae.Faecalibacterium	RGS14
288768	ENSG00000169220	rs4976689	0.006112405	0.000267907	0.997108296	0.799735797	0.469335754	-0.683265144	-0.000347642	-0.025509054	0.165590966	0.177243822	0.095553705	0.100141512	0.013382385	0.000440938	0.92503021	0.997132292	Bacteria.Firmicutes.Bacilli.Bacillales	RGS14
288769	ENSG00000169220	rs4976689	0.007633374	0.000983247	0.81119699	0.271875914	0.445971906	-0.557815561	-0.0249549	-0.114120316	0.161956367	0.161591824	0.104041345	0.102981693	0.014749309	0.001169366	0.822083027	0.905862069	Bacteria.Actinobacteria.Actinobacteria	RGS14
288770	ENSG00000169220	rs4976689	0.002875956	2.58E-05	0.242163832	0.172089881	0.500400071	-0.681526858	0.07690471	-0.073328491	0.161519011	0.150434451	0.065154333	0.053108308	0.008054151	7.09E-05	0.886764336	0.806374479	Bacteria.Proteobacteria.Betaproteobacteria.Burkholderiales.Alcaligenaceae.Parasutterella	RGS14
288771	ENSG00000169220	rs4976689	0.009047912	0.000623094	0.563399735	0.72048493	0.526272366	-0.696370891	0.04473588	-0.029200566	0.195571741	0.193641324	0.077027769	0.081255413	0.035329367	0.001820129	0.572684539	0.974973691	Bacteria.Firmicutes.Clostridia.Clostridiales.Christensenellaceae.Christensenellaceae_R_7_group	RGS14
288772	ENSG00000169220	rs4976689	0.019216482	0.004707558	0.436547204	0.702945026	0.615999715	-0.725068334	0.08979065	-0.041581354	0.256550128	0.247690407	0.114694382	0.10855812	0.099753742	0.014344067	0.99991226	0.995277473	Bacteria.Actinobacteria.Coriobacteriia.Coriobacteriales.Coriobacteriaceae.Collinsella	RGS14
288773	ENSG00000169220	rs4976689	0.031505852	0.002840378	0.546466026	0.817507082	0.597203154	-0.700323617	0.056626569	-0.017688589	0.271685034	0.225741367	0.093406001	0.076346118	0.126025431	0.011965794	0.998896274	0.997147204	Bacteria.Proteobacteria.Deltaproteobacteria.Desulfovibrionales.Desulfovibrionaceae.Desulfovibrio	RGS14
288774	ENSG00000169220	rs4976689	0.009444184	0.000912965	0.906972758	0.512209604	0.476761213	-0.596029982	0.006674298	0.039083505	0.178229429	0.171486154	0.056892462	0.059305312	0.028536747	0.00209819	0.997974355	0.998439902	Bacteria.Verrucomicrobia.Verrucomicrobiae.Verrucomicrobiales.Verrucomicrobiaceae.Akkermansia	RGS14
288775	ENSG00000169220	rs4976689	0.063027471	0.016417793	0.787645007	0.446200111	0.411678898	-0.53287604	-0.02130794	0.060839094	0.21765772	0.21631464	0.078777107	0.07938072	0.123278737	0.024152786	0.87277414	0.991307536	Bacteria.Firmicutes.Clostridia.Clostridiales.Ruminococcaceae.Ruminococcus_2	RGS14
288776	ENSG00000169220	rs4976689	0.295241846	0.531339804	0.624762676	0.886063569	0.798423702	-0.518634754	-0.069909201	-0.021628377	0.756658759	0.824108234	0.142250491	0.150353142	0.954184916	0.731115942	0.999826541	0.999832315	Bacteria.Firmicutes.Clostridia.Clostridiales.Lachnospiraceae	RGS14
288777	ENSG00000169220	rs4976689	0.007968726	0.000382332	0.837675701	0.666511866	0.487879413	-0.624959075	0.011787147	0.026510615	0.178196087	0.16678493	0.057305317	0.061237894	0.026206955	0.0011006	0.961228489	0.99789802	Bacteria.Verrucomicrobia	RGS14
288778	ENSG00000169220	rs4976689	0.00558186	4.33E-05	0.402592181	0.356104576	0.529265152	-0.707626017	0.086830967	-0.090723779	0.184615164	0.161348672	0.10306228	0.097612155	0.020775062	0.000150925	0.999672451	0.998587032	Bacteria.Firmicutes.Clostridia.Clostridiales.Ruminococcaceae.Butyricicoccus	RGS14
288779	ENSG00000169220	rs4976689	0.054705915	0.028279707	0.311285161	0.224097799	0.353677352	-0.480214209	0.074769328	-0.088234816	0.180771098	0.21404863	0.073268945	0.071887385	0.09243252	0.023371809	0.646584964	0.920789301	Bacteria.Firmicutes.Clostridia.Clostridiales.Lachnospiraceae.Lachnoclostridium	RGS14
288780	ENSG00000169220	rs4976689	0.021774348	0.000125552	0.612471958	0.577657708	0.400761009	-0.627974771	-0.045778671	-0.046380557	0.170474703	0.153926303	0.089937482	0.082877711	0.033200684	0.000225853	0.889537299	0.992476603	Bacteria.Actinobacteria.Actinobacteria.Bifidobacteriales.Bifidobacteriaceae.Bifidobacterium	RGS14
288781	ENSG00000169220	rs4976689	0.008264909	7.32E-05	0.747290532	0.529425318	0.471513258	-0.659101888	-0.024883545	0.039518141	0.173067647	0.155600947	0.076899392	0.062501552	0.016811805	0.000138061	0.998291816	0.97562022	Bacteria.Bacteroidetes.Bacteroidia.Bacteroidales.Porphyromonadaceae	RGS14
288782	ENSG00000169220	rs4976689	0.004229758	4.75E-05	0.417568473	0.991291377	0.467360333	-0.673291963	0.048633343	-0.000641715	0.157630411	0.1544564	0.059611005	0.058567047	0.009729539	8.47E-05	0.730404128	0.933851404	Bacteria.Firmicutes.Clostridia.Clostridiales.Lachnospiraceae.Lachnospiraceae_NK4A136_group	RGS14
288783	ENSG00000169220	rs4976689	0.009964473	0.000427151	0.21527946	0.007175559	0.396487676	-0.54052965	-0.074844041	0.170888583	0.149339695	0.145572109	0.05980901	0.061553756	0.016742319	0.000574911	0.823938752	0.539518723	Bacteria.Fusobacteria.Fusobacteriia.Fusobacteriales	RGS14
288784	ENSG00000169220	rs4976689	0.369672171	0.060175648	0.174530756	0.277465655	0.214347612	-0.449373174	-0.137896104	0.113806067	0.237278952	0.234924366	0.100448384	0.103912419	0.386900167	0.059367586	0.769483615	0.942166966	Bacteria.Firmicutes.Clostridia.Clostridiales.Lachnospiraceae.Lachnospiraceae_ND3007_group	RGS14
288785	ENSG00000169220	rs4976689	0.003011036	0.000550909	0.260708573	0.436615952	0.550564788	-0.73345309	0.087334192	-0.066292919	0.178614162	0.20179993	0.076973347	0.084692232	0.013275274	0.001197766	0.883861676	0.904998465	Bacteria.Proteobacteria.Gammaproteobacteria.Pseudomonadales.Pseudomonadaceae.Pseudomonas	RGS14
288786	ENSG00000169220	rs4976689	0.089471018	0.008344532	0.46848388	0.250398963	0.733931873	-1.053726954	-0.117479477	0.180053756	0.425727783	0.387270281	0.161101918	0.155254183	0.318118776	0.047397761	0.891095006	0.856433681	Bacteria.Firmicutes.Negativicutes.Selenomonadales	RGS14
288787	ENSG00000169220	rs4976689	0.023171842	0.001331524	0.607391512	0.448374147	0.410882693	-0.58457159	0.043903327	-0.06615187	0.17667887	0.174278339	0.085033237	0.086728564	0.034450787	0.001797859	0.92078388	0.925546474	Bacteria.Firmicutes.Clostridia.Clostridiales.Lachnospiraceae.Fusicatenibacter	RGS14
288788	ENSG00000169220	rs4976689	0.007527628	0.000233778	0.28845342	0.336055889	0.440194938	-0.614643573	-0.066990408	0.061733735	0.159562551	0.157768933	0.062591723	0.063697923	0.014258621	0.000344741	0.707603305	0.812852596	Bacteria.Firmicutes.Negativicutes.Selenomonadales.Veillonellaceae.Dialister	RGS14
288789	ENSG00000169220	rs4976689	0.005355401	0.000103171	0.901250153	0.596533598	0.453380252	-0.627907063	0.008565733	0.03233885	0.157334794	0.151781604	0.068763614	0.060786293	0.00990373	0.000201412	0.998277807	0.999325446	Bacteria.Bacteroidetes.Bacteroidia.Bacteroidales.Porphyromonadaceae.Parabacteroides	RGS14
288790	ENSG00000169220	rs4976689	0.022083225	0.011295196	0.730314034	0.690896659	0.49046667	-0.570759496	0.029604061	0.033556753	0.209141035	0.218874521	0.085512591	0.084014707	0.060682184	0.017384077	0.815823441	0.940986664	Bacteria.Bacteroidetes.Bacteroidia.Bacteroidales.Porphyromonadaceae.Odoribacter	RGS14
288791	ENSG00000169220	rs4976689	0.009415041	7.86E-05	0.849572589	0.401197263	0.438179848	-0.657906235	-0.014970377	0.059779127	0.16373587	0.156067496	0.078617188	0.070742531	0.016283074	0.000135748	0.998525812	0.997174658	Bacteria.Proteobacteria.Deltaproteobacteria.Desulfovibrionales.Desulfovibrionaceae	RGS14
288792	ENSG00000169220	rs4976689	0.06744222	0.000855094	0.622325847	0.7681243	0.392845255	-0.66711306	-0.04477363	-0.023599703	0.211231661	0.190794567	0.090466502	0.079711226	0.094176305	0.001707713	0.835304363	0.983121182	Bacteria.Firmicutes.Clostridia.Clostridiales.Lachnospiraceae.Eubacterium_eligens_group	RGS14
288793	ENSG00000169220	rs4976689	0.510296168	0.705233699	0.98103822	0.555880806	0.412139949	-0.253514962	0.002946557	-0.074856225	0.622545274	0.667262149	0.123499053	0.126438809	0.910069696	0.733195269	0.999135888	0.996172726	Bacteria.Firmicutes.Clostridia.Clostridiales.Ruminococcaceae	RGS14
288794	ENSG00000169220	rs4976689	0.020590098	0.003546449	0.945241943	0.69012539	0.461484424	-0.596130795	0.005599968	0.032968962	0.19443877	0.196991094	0.081219065	0.082326172	0.044549701	0.005493755	0.96561126	0.998819627	Bacteria.Firmicutes.Clostridia.Clostridiales.Ruminococcaceae.Ruminococcaceae_UCG_003	RGS14
288795	ENSG00000169220	rs4976689	0.027846859	0.000499887	0.722571451	0.31105456	0.535006502	-0.818683195	0.025611968	-0.066182848	0.237790463	0.223398159	0.071829486	0.064823622	0.073765116	0.002007842	0.880544813	0.998607976	Bacteria.Firmicutes.Clostridia.Clostridiales.Lachnospiraceae.Tyzzerella_4	RGS14
288796	ENSG00000169220	rs4976689	0.008332767	0.000188219	0.831343371	0.521129713	0.485208218	-0.728695554	0.019768866	-0.057719367	0.178291709	0.183992945	0.092448209	0.089472826	0.024745477	0.000518048	0.996006416	0.884813348	Bacteria.Firmicutes.Bacilli.Lactobacillales.Carnobacteriaceae	RGS14
288797	ENSG00000169220	rs4976689	0.035863278	0.000404489	0.844133112	0.286415868	0.464813474	-0.868552274	-0.016025242	-0.090266717	0.216900282	0.232864596	0.081182937	0.083980794	0.083387297	0.001902998	0.770361295	0.959078693	Bacteria.Firmicutes.Clostridia.Clostridiales.Ruminococcaceae.Ruminococcus_1	RGS14
288798	ENSG00000169220	rs4976689	0.02321309	0.000886522	0.942543742	0.951373039	0.452716837	-0.659084865	-0.008912813	-0.00715169	0.194728175	0.189118869	0.123186363	0.116822351	0.058886483	0.001855876	0.999005033	0.949161665	Bacteria.Actinobacteria.Coriobacteriia.Coriobacteriales	RGS14
288799	ENSG00000169220	rs4976689	0.019328772	0.016260645	0.456826396	0.9066835	0.568520054	-0.623609161	0.053685611	0.009046372	0.237005633	0.252759152	0.071719117	0.076872134	0.069017142	0.024439588	0.828281271	0.994063919	Bacteria.Bacteroidetes.Bacteroidia.Bacteroidales.Prevotellaceae.Prevotella_9	RGS14
288800	ENSG00000169220	rs4976689	0.00322928	3.35E-05	0.305370252	0.370868369	0.527623222	-0.691836522	0.058472686	-0.04447937	0.172513027	0.155191204	0.056597429	0.049361865	0.010615901	0.000109109	0.955858825	0.966245262	Bacteria.Firmicutes.Clostridia.Clostridiales.Lachnospiraceae.Tyzzerella	RGS14
288801	ENSG00000169220	rs4976689	0.028589635	0.007027762	0.411575018	0.441872966	0.672651402	-0.86040894	-0.078843546	0.074764431	0.300433769	0.309074147	0.095400813	0.09662379	0.125898519	0.018587069	0.9994853	0.999502343	Bacteria.Firmicutes.Clostridia.Clostridiales.Lachnospiraceae.Ruminococcus_gnavus_group	RGS14
288802	ENSG00000169220	rs4976689	0.003236551	2.57E-05	0.36290648	0.207753121	0.517538446	-0.715043286	0.080454641	-0.099785009	0.169258426	0.157797179	0.087805618	0.078420777	0.009561116	7.14E-05	0.998043854	0.956749585	Bacteria.Firmicutes.Clostridia.Clostridiales.Ruminococcaceaencultured	RGS14
288803	ENSG00000169220	rs4976689	0.027163093	0.014008546	0.866962197	0.171523765	0.417482303	-0.474266395	0.02006803	-0.162703139	0.184707113	0.187806935	0.119323185	0.11768029	0.050879473	0.011622369	0.889451385	0.88248896	Bacteria.Actinobacteria	RGS14
288804	ENSG00000169220	rs4976689	0.015745165	0.000492731	0.840478817	0.161687032	0.51398099	-1.028312347	0.016278486	-0.140359424	0.207264579	0.280259791	0.080551328	0.099156841	0.093113674	0.004033446	0.967352475	0.997513341	Bacteria.Firmicutes.Clostridia.Clostridiales.Lachnospiraceae.Eubacterium_xylanophilum_group	RGS14
288805	ENSG00000169220	rs4976689	0.005446414	4.18E-05	0.479208291	0.203989556	0.450981567	-0.654854275	-0.044835799	0.09132192	0.156829176	0.148987874	0.062999777	0.071169113	0.010155695	8.97E-05	0.975933082	0.835156554	Bacteria.Bacteroidetes.Bacteroidia.Bacteroidales.Rikenellaceae.Alistipes	RGS14
288806	ENSG00000169220	rs4976689	0.376281041	0.722232297	0.632104604	0.825511707	0.919628971	-0.39375255	-0.080427587	-0.038692047	1.032273954	1.102882263	0.167195795	0.174798148	0.999435429	0.989125616	0.999968393	0.999515331	Bacteria.Firmicutes	RGS14
288807	ENSG00000169220	rs4976689	0.003456842	6.38E-05	0.133181568	0.094294984	0.719965639	-0.916952194	-0.150433363	0.165938615	0.237219594	0.214481706	0.09892285	0.097727218	0.030487621	0.000539361	0.65696525	0.824532269	Bacteria.Firmicutes.Negativicutes.Selenomonadales.Veillonellaceae	RGS14
288808	ENSG00000169220	rs4976689	0.010844032	4.83E-05	0.774784368	0.423120473	0.414642655	-0.644578325	-0.01990686	-0.052551706	0.158072245	0.1480253	0.069285596	0.065191956	0.018121301	9.12E-05	0.631081095	0.943275212	Bacteria.Firmicutes.Clostridia.Clostridiales.Lachnospiraceae.Lachnospira	RGS14
288809	ENSG00000169220	rs4976689	0.227609677	0.103650306	0.172662508	0.081246518	0.254134569	-0.363608705	-0.108327139	0.133198362	0.208641281	0.220292591	0.07856243	0.075210217	0.258224873	0.076743689	0.999858829	0.87696773	Bacteria.Proteobacteria.Betaproteobacteria.Neisseriales.Neisseriaceae.Eikenella	RGS14
288810	ENSG00000169220	rs4976689	0.075143931	0.003928685	0.843591223	0.561975878	0.495497629	-0.762958517	-0.014985452	0.04552972	0.273972566	0.255111926	0.075648905	0.07810865	0.235659085	0.01482501	0.996566686	0.997858307	Bacteria.Proteobacteria.Gammaproteobacteria	RGS14
288811	ENSG00000169220	rs4976689	0.404396649	0.811328927	0.705804147	0.681543858	0.758986637	-0.234937751	-0.056449992	-0.064825111	0.904346607	0.980195028	0.148881334	0.157263397	0.997454612	0.880155919	0.997650199	0.999159905	Bacteria.Firmicutes.Clostridia.Clostridiales	RGS14
288812	ENSG00000169220	rs4976689	0.028969266	0.015901306	0.59650055	0.884467223	0.535857612	-0.675141221	0.041347486	-0.012406609	0.239926679	0.272677694	0.077712525	0.085046409	0.066460641	0.023174233	0.723685951	0.935367555	Bacteria.Firmicutes.Clostridia.Clostridiales.Lachnospiraceae.Lachnospiraceae_UCG_010	RGS14
288813	ENSG00000169220	rs4976689	0.043496703	0.0118398	0.712872747	0.55840709	0.54381896	-0.814109305	0.0371915	-0.075263087	0.264106694	0.31435007	0.100622964	0.12794539	0.163010627	0.033187529	0.998891856	0.999590371	Bacteria.Firmicutes.Bacilli.Bacillales.Staphylococcaceae.Staphylococcus	RGS14
288814	ENSG00000169220	rs4976689	0.005289394	4.96E-05	0.431484285	0.95467562	0.453525648	-0.653020282	-0.061798169	-0.004001435	0.15714454	0.150219575	0.0780693	0.070131712	0.009926026	0.000106496	0.987514986	0.997201293	Bacteria.Firmicutes.Clostridia.Clostridiales.Lachnospiraceae.Coprococcus_1	RGS14
288815	ENSG00000169220	rs4976689	0.021635139	0.000142306	0.896151995	0.61345627	0.432103807	-0.677377791	0.007142042	0.028914889	0.183604556	0.167543098	0.054504662	0.056964616	0.05170162	0.000527958	0.997282517	0.999171204	Bacteria.Proteobacteria.Gammaproteobacteria.Enterobacteriales.Enterobacteriaceae	RGS14
288816	ENSG00000169220	rs4976689	0.005428708	4.16E-05	0.489509554	0.207923052	0.451336502	-0.655234749	-0.043586501	0.090279311	0.156889273	0.149017692	0.06271108	0.070977125	0.010080813	8.80E-05	0.97729231	0.84755343	Bacteria.Bacteroidetes.Bacteroidia.Bacteroidales.Rikenellaceae	RGS14
288817	ENSG00000169220	rs4976689	0.02215149	0.001094274	0.718204675	0.617694278	0.515454021	-0.727007717	-0.032506734	0.042634884	0.219913293	0.212718839	0.089690462	0.085010032	0.084705742	0.005293257	0.99759175	0.986746924	Bacteria.Firmicutes.Clostridia.Clostridiales.Lachnospiraceae.Lachnospiraceae_UCG_008	RGS14
288818	ENSG00000169220	rs4976689	0.008610969	0.001226654	0.279587629	0.757987783	0.440387698	-0.580527276	-0.085629445	-0.026587644	0.162546967	0.171710438	0.078534405	0.085925891	0.014707321	0.001304281	0.674795596	0.979583885	Bacteria.Firmicutes.Clostridia.Clostridiales.Lachnospiraceae.Dorea	RGS14
288819	ENSG00000169220	rs4976689	0.029795578	0.000632153	0.790123083	0.952076918	0.429265321	-0.659361982	-0.016976245	-0.00358907	0.193219839	0.18358055	0.063522047	0.059489384	0.07337037	0.001973188	0.99714486	0.996602117	Bacteria.Firmicutes.Clostridia.Clostridiales.Clostridiaceae_1.Clostridium_sensu_stricto_1	RGS14
288820	ENSG00000169220	rs4976689	0.007959842	0.000426514	0.721284405	0.506753172	0.50502865	-0.748141614	0.031844434	-0.058453647	0.18443216	0.201460013	0.088877967	0.087558053	0.022797802	0.001101685	0.985546372	0.998719086	Bacteria.Firmicutes.Bacilli.Bacillales.Family_XI.Gemella	RGS14
288821	ENSG00000169220	rs4976689	0.001704243	4.75E-05	0.162500342	0.194698608	0.545026817	-0.75250253	0.11318604	-0.108532698	0.166499837	0.17261151	0.080117645	0.082829063	0.005680093	0.000101478	0.953999258	0.935449612	Bacteria.Proteobacteria.Gammaproteobacteria.Pseudomonadales	RGS14
288822	ENSG00000169220	rs4976689	0.348002418	0.277337311	0.77038795	0.594541553	0.34284842	-0.443938559	-0.03887031	0.072010415	0.362684293	0.405235828	0.132622979	0.134623101	0.528772984	0.315455133	0.863835689	0.935161318	Bacteria.Firmicutes.Clostridia.Clostridiales.Ruminococcaceae.Anaerotruncus	RGS14
288823	ENSG00000169220	rs4976689	0.486043498	0.15715688	0.01482439	0.104260169	0.14041147	-0.372775362	-0.190566819	0.147968049	0.200411622	0.260459289	0.076125194	0.089808003	0.39001937	0.106521805	0.568453517	0.996502544	Bacteria.Firmicutes.Clostridia.Clostridiales.Family_XI	RGS14
288824	ENSG00000169220	rs4976689	0.140309593	0.006449539	0.014584084	0.173275008	0.260404809	-0.546556717	0.175220847	-0.096889302	0.174432388	0.19416195	0.069817867	0.070369027	0.144814654	0.007968078	0.42379015	0.970296561	Bacteria.Proteobacteria.Betaproteobacteria.Burkholderiales	RGS14
288825	ENSG00000169220	rs4976689	0.000904423	5.33E-06	0.036576942	0.009853717	0.854120007	-1.114135354	0.207407267	-0.257932996	0.245530775	0.224581188	0.097168451	0.096999214	0.022066872	0.000155674	0.8927069	0.548439934	Bacteria.Firmicutes.Clostridia.Clostridiales.Ruminococcaceae.Ruminococcaceae_UCG_013	RGS14
288826	ENSG00000169220	rs4976689	0.044256659	0.00119507	0.034413788	0.237466945	0.339080294	-0.591352193	0.137866588	-0.073727081	0.165287949	0.174476905	0.063807981	0.061834503	0.059608595	0.001958554	0.533679645	0.919204588	Bacteria.Proteobacteria.Betaproteobacteria.Burkholderiales.Alcaligenaceae	RGS14
288827	ENSG00000169220	rs4976689	0.066800126	0.00647374	0.846736096	0.948348129	0.430287395	-0.667937547	-0.0197674	-0.006486133	0.23080714	0.237396102	0.101863647	0.099737581	0.194273069	0.019186654	0.99792254	0.986670526	Bacteria.Firmicutes.Clostridia.Clostridiales.Family_XIII.Family_XIII_AD3011_group	RGS14
288828	ENSG00000169220	rs4976689	0.015497501	5.36E-05	0.171952892	0.691948398	0.393784355	-0.639979643	-0.120886791	0.034257252	0.158399002	0.147975615	0.087524133	0.086077626	0.027828429	0.000111543	0.47278541	0.877807854	Bacteria.Firmicutes.Clostridia.Clostridiales.Peptostreptococcaceae	RGS14
288829	ENSG00000169220	rs4976689	0.041064328	0.002930386	0.90727764	0.666969797	0.480139001	-0.737418315	0.010677198	-0.038691693	0.230356511	0.238515817	0.091314286	0.089506412	0.151810075	0.012972208	0.997947728	0.9977362	Bacteria.Actinobacteria.Actinobacteria.Micrococcales	RGS14
288830	ENSG00000169220	rs4976689	0.007161698	0.008165691	0.387089844	0.683126497	0.564912941	-0.718058515	0.054030286	-0.033207189	0.203428984	0.263131557	0.062049573	0.080985661	0.046308651	0.018826546	0.981446852	0.946234759	Bacteria.Proteobacteria.Gammaproteobacteria.Enterobacteriales.Enterobacteriaceae.Citrobacter	RGS14
288831	ENSG00000169220	rs4976689	0.098814835	0.00940673	0.360780321	0.495348479	0.340861917	-0.552561344	0.087435531	-0.073508789	0.203546238	0.206451717	0.094999945	0.107204478	0.167182769	0.013682489	0.967792983	0.973447285	Bacteria.Firmicutes.Bacilli.Lactobacillales	RGS14
288832	ENSG00000169220	rs4976689	0.041599056	0.000788748	0.377672288	0.704115229	0.377919695	-0.623775898	-0.052663698	0.021794231	0.181808239	0.17710406	0.059288118	0.057135584	0.08422568	0.00188124	0.968603562	0.99999132	Bacteria.Firmicutes.Clostridia.Clostridiales.Clostridiaceae_1	RGS14
288833	ENSG00000169220	rs4976689	0.003708971	3.57E-05	0.409866805	0.306043797	0.512294309	-0.701841208	-0.070465499	0.080927645	0.170159427	0.158093616	0.084951053	0.078442294	0.01225865	8.67E-05	0.977260763	0.935723662	Bacteria.Firmicutes.Negativicutes.Selenomonadales.Veillonellaceae.Veillonella	RGS14
288834	ENSG00000169220	rs4976689	0.011856347	0.000656579	0.177397392	0.006431853	0.388064201	-0.525830627	-0.082105277	0.172556878	0.149873061	0.146887869	0.060212111	0.061278504	0.019182376	0.000786526	0.824524716	0.570589532	Bacteria.Fusobacteria.Fusobacteriia.Fusobacteriales.Fusobacteriaceae.Fusobacterium	RGS14
288835	ENSG00000169220	rs4976689	0.024987982	0.002214863	0.838207917	0.991573277	0.437590253	-0.66194536	-0.014572508	-0.000789423	0.190695302	0.207745229	0.071083254	0.074458189	0.105344178	0.006405271	0.999985325	0.999758873	Bacteria.Firmicutes.Clostridia.Clostridiales.Ruminococcaceae.Ruminococcaceae_UCG_014	RGS14
288836	ENSG00000169220	rs4976689	0.044596195	0.008713516	0.694966306	0.623338802	0.550902007	-0.770973508	0.040587036	-0.05137586	0.268985027	0.285027126	0.103046833	0.10410992	0.164431768	0.024009871	0.998832683	0.981449155	Bacteria.Firmicutes.Clostridia.Clostridiales.Ruminococcaceae.Eubacterium_coprostanoligenes_group	RGS14
288837	ENSG00000169220	rs4976689	0.002370378	0.002605055	0.11079949	0.678643631	0.61700844	-0.678130639	-0.119044268	0.032165872	0.195036858	0.216538485	0.073636839	0.077286926	0.01463211	0.005104753	0.317140742	0.968472113	Bacteria.Firmicutes.Clostridia.Clostridiales.Lachnospiraceae.Anaerostipes	RGS14
288838	ENSG00000169220	rs4976689	0.829540498	0.914851505	0.303310531	0.256736846	-0.123994985	0.069905124	0.106905916	-0.128472968	0.573627758	0.651261981	0.103033979	0.112281918	0.963392554	0.72126981	0.997187614	0.921529413	Bacteria.Bacteroidetes.Bacteroidia.Bacteroidales	RGS14
288839	ENSG00000169220	rs4976689	0.005256479	0.000497644	0.402723905	0.460369632	0.553077445	-0.74328409	0.060657261	-0.054487649	0.19149147	0.202746672	0.072016194	0.073369296	0.032939195	0.001850671	0.996596763	0.999791394	Bacteria.Firmicutes.Clostridia.Clostridiales.Ruminococcaceae.Ruminococcaceae_UCG_005	RGS14
288840	ENSG00000169220	rs4976689	0.004542663	0.001533674	0.387624752	0.217426798	0.59135515	-0.944664344	0.069680659	-0.123608403	0.201149778	0.285560549	0.080113555	0.099245674	0.04392656	0.007011215	0.981084248	0.998600531	Bacteria.Firmicutes.Clostridia.Clostridiales.Ruminococcaceae.Ruminiclostridium_6	RGS14
288841	ENSG00000169220	rs4976689	0.183732645	0.009449437	0.062494836	0.427553715	0.260957716	-0.58310611	0.145147772	-0.062055832	0.194215156	0.218001642	0.076581167	0.07772656	0.196404876	0.011990072	0.574727522	0.978350333	Bacteria.Proteobacteria.Betaproteobacteria	RGS14
288842	ENSG00000169220	rs4976689	0.011174168	0.00056916	0.616717503	0.5123876	0.431490976	-0.60530185	0.028047059	-0.040211323	0.165209384	0.167006451	0.055767971	0.061042502	0.025021196	0.001039083	0.760694268	0.839612064	Bacteria.Firmicutes.Clostridia.Clostridiales.Lachnospiraceae.Roseburia	RGS14
288843	ENSG00000169220	rs4976689	0.008200546	0.000108727	0.803671141	0.965953555	0.450167889	-0.644485815	-0.021265091	0.003387493	0.165058312	0.156365265	0.085191059	0.079057197	0.01488866	0.000214166	0.999670759	0.996530704	Bacteria.Firmicutes.Clostridia.Clostridiales.Ruminococcaceae.Flavonifractor	RGS14
288844	ENSG00000169220	rs4976689	0.880977972	0.607260047	0.353615458	0.438326903	0.067368195	-0.271284386	0.078285545	-0.072335006	0.448166432	0.52523886	0.083792046	0.092758536	0.946999134	0.648558474	0.999973618	0.989705988	Bacteria.Bacteroidetes.Bacteroidia.Bacteroidales.Bacteroidaceae.Bacteroides	RGS14
288845	ENSG00000169220	rs4976689	0.005635814	0.00246816	0.250939493	0.585139484	0.627550422	-0.742906066	-0.119087934	0.061623544	0.219161242	0.235848545	0.102803856	0.11232274	0.027858087	0.005984831	0.890411299	0.927561557	Bacteria.Firmicutes.Clostridia.Clostridiales.Lachnospiraceae.Blautia	RGS14
288846	ENSG00000169220	rs4976689	0.165161259	0.024128414	0.472116984	0.559341657	0.332067816	-0.546426982	-0.059663175	0.048556378	0.236562324	0.236643975	0.082492408	0.082741623	0.247151862	0.04519146	0.999878354	0.982531019	Bacteria.Bacteroidetes.Bacteroidia.Bacteroidales.Porphyromonadaceae.Barnesiella	RGS14
288847	ENSG00000169220	rs4976689	0.009110599	7.49E-05	0.809024532	0.38294823	0.436882316	-0.656432887	-0.019536403	0.062997148	0.162507858	0.155212542	0.08050578	0.071715941	0.015863513	0.00013856	0.997604342	0.996621608	Bacteria.Proteobacteria.Deltaproteobacteria	RGS14
288848	ENSG00000169220	rs4976689	0.077165096	0.004857472	0.328004254	0.505974798	0.347997692	-0.566579044	0.094302994	-0.071935189	0.193778107	0.19428351	0.09568482	0.107554368	0.134776067	0.007123941	0.988415778	0.976249604	Bacteria.Firmicutes.Bacilli.Lactobacillales.Streptococcaceae	RGS14
288849	ENSG00000169220	rs4976689	0.003765912	0.000103791	0.507547387	0.882306414	0.506514429	-0.650877058	0.044152216	0.009032537	0.168535452	0.157400312	0.066260066	0.060772306	0.012807157	0.0002448	0.899948514	0.990319722	Bacteria.Firmicutes.Negativicutes.Selenomonadales.Acidaminococcaceae	RGS14
288850	ENSG00000169220	rs4976689	0.011556548	0.001296182	0.385963325	0.222203263	0.416692981	-0.562458075	-0.059008306	0.080824145	0.160326727	0.16724987	0.067604947	0.065577603	0.018111436	0.001503034	0.968802863	0.936594931	Bacteria.Bacteroidetes.Bacteroidia.Bacteroidales.Prevotellaceae	RGS14
288851	ENSG00000169220	rs4976689	0.18528579	0.008142954	0.359924487	0.731299598	0.305090834	-0.596395674	-0.080742925	0.029498804	0.227876636	0.218466167	0.087571147	0.085534039	0.229756641	0.01474108	0.824134206	0.995071635	Bacteria.Firmicutes.Erysipelotrichia.Erysipelotrichales.Erysipelotrichaceae.Clostridium_innocuum_group	RGS14
288852	ENSG00000169220	rs4976689	0.055877337	0.000241297	0.184046868	0.598212514	0.33780325	-0.603988686	-0.108310481	0.04222197	0.173513496	0.155412256	0.080667565	0.079728398	0.068350212	0.000374185	0.39193161	0.971631907	Bacteria.Firmicutes.Clostridia.Clostridiales.Peptostreptococcaceae.Intestinibacter	RGS14
288853	ENSG00000169220	rs4976689	0.010298596	5.16E-05	0.804410939	0.401582909	0.460387165	-0.687916113	-0.0138886	0.046261572	0.174220046	0.158662522	0.055854695	0.05479098	0.027387946	0.000168894	0.999492402	0.999741582	Bacteria.Proteobacteria.Gammaproteobacteria.Enterobacteriales.Enterobacteriaceae.Escherichia_Shigella	RGS14
288854	ENSG00000169220	rs4976689	0.034710557	0.001240736	0.778925131	0.999576743	0.428749727	-0.652317542	-0.033566707	-5.99E-05	0.198773258	0.193155937	0.119078272	0.112402795	0.075542415	0.002515253	0.999739884	0.919005286	Bacteria.Actinobacteria.Coriobacteriia.Coriobacteriales.Coriobacteriaceae	RGS14
288855	ENSG00000169220	rs4976689	0.001882588	0.000106705	0.254427643	0.978508986	0.554342664	-0.654996231	0.075767996	-0.001607087	0.171065937	0.158705172	0.065895052	0.059429022	0.007856005	0.000326287	0.630151664	0.998995596	Bacteria.Firmicutes.Negativicutes.Selenomonadales.Acidaminococcaceae.Phascolarctobacterium	RGS14
288856	ENSG00000169220	rs4976689	0.042692524	0.003751721	0.385926325	0.232681389	0.379093977	-0.535131999	0.060183375	-0.08202444	0.183376796	0.177979959	0.068945805	0.068086165	0.085893647	0.006690589	0.896362991	0.997216401	Bacteria.Firmicutes.Clostridia.Clostridiales.Ruminococcaceae.Subdoligranulum	RGS14
288857	ENSG00000169220	rs4976689	0.0046509	0.000101667	0.507792669	0.98672625	0.490821667	-0.660407902	0.038770827	-0.000892255	0.167425345	0.159473579	0.058217863	0.053425023	0.010678647	0.000195073	0.761082404	0.998729221	Bacteria.Proteobacteria.Betaproteobacteria.Burkholderiales.Alcaligenaceae.Sutterella	RGS14
288858	ENSG00000169220	rs4976689	0.013502805	0.007041314	0.866132451	0.466702903	0.425121307	-0.525622363	-0.013259419	-0.058861046	0.167404719	0.188860421	0.078346245	0.080393724	0.023122056	0.005620587	0.999694213	0.90259585	Bacteria.Firmicutes.Clostridia.Clostridiales.Lachnospiraceaencultured	RGS14
288859	ENSG00000169220	rs4976689	0.118056534	0.016432813	0.538829411	0.583876636	0.359732683	-0.555955369	0.060803255	-0.060820523	0.227109678	0.225716338	0.098410157	0.110486193	0.21254967	0.028423702	0.962754678	0.933837527	Bacteria.Firmicutes.Bacilli	RGS14
288860	ENSG00000169220	rs4976689	0.000848039	1.55E-05	0.069092331	0.135925437	0.637637715	-0.797090516	-0.165039067	0.122808546	0.182227553	0.170612746	0.089286956	0.081337739	0.003411171	4.78E-05	0.997117901	0.9453081	Bacteria.Firmicutes.Clostridia.Clostridiales.Lachnospiraceae.Eubacterium_hallii_group	RGS14
288861	ENSG00000169220	rs4976689	0.006917206	9.27E-05	0.741168773	0.685992844	0.448514837	-0.640004797	0.033424515	-0.037344081	0.160781549	0.153550347	0.100761572	0.091954702	0.012779453	0.0001524	0.999276643	0.988728768	Bacteria.Firmicutes.Clostridia.Clostridiales.Ruminococcaceae.Ruminiclostridium_5	RGS14
288862	ENSG00000169220	rs4976689	0.829878447	0.915085137	0.303683643	0.257005037	-0.123794337	0.069732497	0.106845855	-0.128425168	0.573855331	0.651448132	0.103056237	0.112304071	0.964010774	0.718721324	0.997675757	0.924386311	Bacteria.Bacteroidetes	RGS14
288863	ENSG00000169220	rs4976689	0.017396017	0.000409598	0.880902834	0.583737815	0.432077527	-0.626179083	-0.012145666	0.040269466	0.177035557	0.168056027	0.080747585	0.073126216	0.026968368	0.000560853	0.995339941	0.95533137	Bacteria.Proteobacteria.Deltaproteobacteria.Desulfovibrionales.Desulfovibrionaceae.Bilophila	RGS14
288864	ENSG00000169220	rs4976689	0.007772399	0.000232335	0.430798918	0.46102218	0.438945889	-0.621520337	-0.05286922	0.050093722	0.159788722	0.159458222	0.066689655	0.067551391	0.014875054	0.000375326	0.911615867	0.936854604	Bacteria.Firmicutes.Clostridia.Clostridiales.Ruminococcaceae.Ruminococcaceae_UCG_002	RGS14
288865	ENSG00000169220	rs4976689	0.024291842	0.000312352	0.386737124	0.343690816	0.398661606	-0.604048618	-0.066065795	0.064803905	0.172857407	0.158601265	0.075814747	0.067938931	0.031289918	0.000485733	0.99935717	0.960853802	Bacteria.Firmicutes.Erysipelotrichia.Erysipelotrichales.Erysipelotrichaceae.Erysipelotrichaceae_UCG_003	RGS14
288866	ENSG00000169220	rs4976689	0.006675636	0.000254989	0.663057513	0.92489552	0.47430281	-0.646498419	-0.02863795	-0.006806468	0.169243498	0.167062302	0.065428827	0.071923021	0.013014264	0.000448863	0.920570146	0.997646252	Bacteria.Proteobacteria.Gammaproteobacteria.Pasteurellales.Pasteurellaceae.Haemophilus	RGS14
288867	ENSG00000169220	rs4976689	0.014151467	0.001814589	0.25614417	0.528915007	0.747653314	-0.816157811	0.131166043	-0.062656513	0.296527879	0.250916209	0.114491392	0.098973928	0.073323967	0.009080837	0.764218706	0.882423848	Bacteria.Firmicutes.Clostridia.Clostridiales.Ruminococcaceae.Ruminiclostridium_9	RGS14
288868	ENSG00000169220	rs4976689	0.895444911	0.293685104	0.345700328	0.797269	0.059098026	-0.531678323	0.102409153	-0.031620414	0.447940033	0.502230851	0.107814652	0.122588786	0.855129867	0.466567219	0.999330493	0.997562661	Bacteria.Proteobacteria	RGS14
288869	ENSG00000169220	rs4976689	0.033820633	8.49E-05	0.144450839	0.694844224	0.35672106	-0.64151628	-0.098850314	0.0257243	0.16453429	0.152981787	0.06691732	0.065284139	0.056289463	0.000257996	0.858670885	0.979585985	Bacteria.Firmicutes.Erysipelotrichia.Erysipelotrichales.Erysipelotrichaceae.Erysipelatoclostridium	RGS14
288870	ENSG00000169220	rs4976689	0.009529116	0.006129856	0.249048128	0.51706527	0.680598005	-0.786262763	-0.144406066	0.083610493	0.254748611	0.277509534	0.124158046	0.128349065	0.048424263	0.016254256	0.814353248	0.837368323	Bacteria.Firmicutes.Erysipelotrichia.Erysipelotrichales	RGS14
288871	ENSG00000169220	rs4976689	0.066079616	0.00429361	0.357020008	0.730664048	0.360483563	-0.619626315	-0.088813001	0.03496054	0.19283872	0.209356796	0.095739564	0.101121689	0.145681162	0.009526158	0.998820086	0.961415255	Bacteria.Firmicutes.Clostridia.Clostridiales.Family_XIII	RGS14
288872	ENSG00000169220	rs4976689	0.529046966	0.167300024	0.288766423	0.258773277	0.187724751	-0.385499594	-0.10559679	0.104261432	0.296630392	0.276037356	0.098727784	0.091516299	0.482076031	0.152504511	0.997594253	0.968019235	Bacteria.Firmicutes.Erysipelotrichia.Erysipelotrichales.Erysipelotrichaceae.Faecalitalea	RGS14
288873	ENSG00000169220	rs4976689	0.013511775	0.011302873	0.212032768	0.587306963	0.754707046	-0.818328397	0.122005545	-0.057815838	0.297219295	0.313843091	0.096799429	0.105995431	0.065546829	0.024255043	0.997329664	0.92426646	Bacteria.Firmicutes.Negativicutes.Selenomonadales.Veillonellaceae.Megasphaera	RGS14
288874	ENSG00000169220	rs4976689	0.015735754	0.012385011	0.344351299	0.681349938	0.627086314	-0.721708182	0.096524588	-0.040595768	0.252850837	0.280531504	0.101333745	0.09842038	0.103902854	0.03242381	0.948905015	0.966332496	Bacteria.Firmicutes.Clostridia.Clostridiales.Ruminococcaceae.Ruminococcaceae_NK4A214_group	RGS14
288875	ENSG00000169220	rs4976689	0.020985422	0.000130206	0.625417767	0.57115597	0.402497181	-0.625948563	-0.044142478	-0.047720653	0.170134445	0.153831227	0.089991172	0.08383239	0.031361294	0.000252562	0.947482298	0.998755611	Bacteria.Actinobacteria.Actinobacteria.Bifidobacteriales.Bifidobacteriaceae	RGS14
288876	ENSG00000169220	rs4976689	0.008988218	0.000200797	0.842442413	0.523062346	0.484039314	-0.727821159	0.017687906	-0.056289397	0.17971301	0.184668511	0.088631511	0.087663664	0.02511211	0.00056512	0.979230968	0.866774619	Bacteria.Firmicutes.Bacilli.Lactobacillales.Carnobacteriaceae.Granulicatella	RGS14
288877	ENSG00000169220	rs4976689	0.064793681	0.003997583	0.33924095	0.518778934	0.356997187	-0.572848024	0.090312874	-0.069151836	0.190040041	0.191932902	0.093807173	0.10659073	0.116742689	0.005972523	0.976314705	0.980405449	Bacteria.Firmicutes.Bacilli.Lactobacillales.Streptococcaceae.Streptococcus	RGS14
288878	ENSG00000169220	rs4976689	0.24344318	0.151360898	0.802213434	0.869443239	0.573027998	-0.730227923	-0.032251725	0.021417365	0.486808352	0.502973356	0.12823246	0.129789348	0.604101867	0.235728577	0.998803525	0.997226571	Bacteria.Firmicutes.Clostridia.Clostridiales.Lachnospiraceae.Eubacterium_rectale_group	RGS14
288879	ENSG00000169220	rs4976689	0.008974771	0.00060007	0.56205291	0.714975563	0.526364021	-0.697078443	0.044838202	-0.029725451	0.195386902	0.193206479	0.076937507	0.081044692	0.034960533	0.001741972	0.572083372	0.977547262	Bacteria.Firmicutes.Clostridia.Clostridiales.Christensenellaceae	RGS14
288880	ENSG00000169220	rs4976689	0.009417031	0.006042447	0.247629882	0.517734184	0.680551137	-0.785556918	-0.14468877	0.083335264	0.254310903	0.276755894	0.124024864	0.128131683	0.047535846	0.015860294	0.801057894	0.839606177	Bacteria.Firmicutes.Erysipelotrichia.Erysipelotrichales.Erysipelotrichaceae	RGS14
288881	ENSG00000169230	rs28362590	2.08E-07	4.65E-08	0.142074201	0.17110855	-2.136308655	1.277549005	-0.280071656	0.148412263	0.367943104	0.20656388	0.188454605	0.107238403	9.30E-06	6.59E-07	0.991744893	0.856262504	Bacteria.Firmicutes.Bacilli.Lactobacillales.Carnobacteriaceae	PRELID1
288882	ENSG00000169230	rs28362590	2.97E-07	7.84E-08	0.677092815	0.642486247	-1.784885314	1.089061592	-0.069309505	0.042822852	0.312319621	0.179911949	0.165685782	0.091815074	5.86E-06	6.33E-07	0.926080908	0.992379592	Bacteria.Proteobacteria.Gammaproteobacteria.Pasteurellales.Pasteurellaceae	PRELID1
288883	ENSG00000169230	rs28362590	4.89E-07	8.14E-08	0.807262722	0.871546125	-1.79075433	1.097811267	0.032897401	-0.012233791	0.320500099	0.18164396	0.134299602	0.07536167	8.55E-06	5.24E-07	0.903556314	0.946482834	Bacteria.Fusobacteria.Fusobacteriia.Fusobacteriales	PRELID1
288884	ENSG00000169230	rs28362590	0.000404115	0.000193747	0.685289813	0.698910627	-1.99668087	1.20984261	-0.086649831	0.047654619	0.535282656	0.306145364	0.212859239	0.122660947	0.02048959	0.004491929	0.859730265	0.936167976	Bacteria.Firmicutes.Clostridia.Clostridiales.Ruminococcaceae.Anaerotruncus	PRELID1
288885	ENSG00000169230	rs28362590	1.64E-05	2.69E-06	0.407255938	0.546587628	-1.663575616	1.048763769	0.108658914	-0.044262615	0.357297092	0.203919006	0.13026425	0.073033754	0.000209297	1.44E-05	0.955858825	0.966245262	Bacteria.Firmicutes.Clostridia.Clostridiales.Lachnospiraceae.Tyzzerella	PRELID1
288886	ENSG00000169230	rs28362590	5.56E-07	8.41E-07	0.507434536	0.689611807	-1.885905169	1.125497047	-0.15265138	0.055774183	0.339549822	0.206609328	0.229025721	0.139029291	2.54E-05	8.73E-06	0.999005033	0.934109561	Bacteria.Actinobacteria.Coriobacteriia.Coriobacteriales	PRELID1
288887	ENSG00000169230	rs28362590	0.051583063	0.013713422	0.586180396	0.268103471	-2.435780775	1.925360793	0.112863333	-0.144306802	1.228261443	0.759956905	0.206292047	0.12919065	0.997454612	0.727982475	0.997650199	0.999159905	Bacteria.Firmicutes.Clostridia.Clostridiales	PRELID1
288888	ENSG00000169230	rs28362590	2.73E-05	4.24E-05	0.781360988	0.833798455	-1.89077154	1.148228001	-0.042751787	0.020632334	0.418788159	0.261481073	0.153397999	0.097933532	0.001387112	0.000552154	0.99991226	0.999177825	Bacteria.Actinobacteria.Coriobacteriia.Coriobacteriales.Coriobacteriaceae.Collinsella	PRELID1
288889	ENSG00000169230	rs28362590	2.29E-07	8.05E-08	0.93329432	0.917408427	-1.809367873	1.105274766	-0.01129293	0.008057794	0.312941373	0.182788847	0.134398663	0.077402383	5.31E-06	5.32E-07	0.999296249	0.977793214	Bacteria.Bacteroidetes.Bacteroidia.Bacteroidales.Porphyromonadaceae	PRELID1
288890	ENSG00000169230	rs28362590	1.23E-07	2.32E-08	0.600023855	0.568171258	-1.820767918	1.119384778	0.081014345	-0.050765782	0.306587754	0.176062477	0.153742712	0.088493101	2.41E-06	1.56E-07	0.998525812	0.997174658	Bacteria.Proteobacteria.Deltaproteobacteria.Desulfovibrionales.Desulfovibrionaceae	PRELID1
288891	ENSG00000169230	rs28362590	0.000534229	0.000343927	0.18688102	0.203616814	-1.462974996	0.901545047	-0.208374959	0.12243623	0.4014639	0.238543827	0.156210983	0.095337553	0.009198081	0.001785618	0.710282213	0.857593755	Bacteria.Firmicutes.Negativicutes.Selenomonadales.Veillonellaceae	PRELID1
288892	ENSG00000169230	rs28362590	6.26E-05	4.06E-06	0.807942368	0.587803405	-1.861566304	1.183325826	-0.044835624	0.053819365	0.434868443	0.235091959	0.18369694	0.098800093	0.001295353	4.90E-05	0.876826241	0.992480232	Bacteria.Firmicutes.Clostridia.Clostridiales.Ruminococcaceae.Ruminococcus_2	PRELID1
288893	ENSG00000169230	rs28362590	0.034087474	0.007822988	0.594372425	0.280206996	-2.321911817	1.767271305	0.108910993	-0.135376276	1.072618051	0.643894695	0.203514949	0.124320805	0.916708493	0.394025591	0.999826541	0.999832315	Bacteria.Firmicutes.Clostridia.Clostridiales.Lachnospiraceae	PRELID1
288894	ENSG00000169230	rs28362590	2.17E-07	2.82E-08	0.298139049	0.295746466	-1.974741714	1.192689055	0.202603847	-0.112001923	0.340711437	0.189029188	0.193170682	0.1062551	5.68E-06	3.10E-07	0.92078388	0.896774451	Bacteria.Firmicutes.Clostridia.Clostridiales.Lachnospiraceae.Fusicatenibacter	PRELID1
288895	ENSG00000169230	rs28362590	1.46E-05	1.07E-05	0.545582	0.56241504	-1.699939446	1.046062859	0.102736859	-0.055180904	0.362627438	0.219175486	0.169091495	0.094772446	0.000795575	0.000135778	0.999985325	0.999758873	Bacteria.Firmicutes.Clostridia.Clostridiales.Ruminococcaceae.Ruminococcaceae_UCG_014	PRELID1
288896	ENSG00000169230	rs28362590	0.205153371	0.134272878	0.496262482	0.671686009	-1.210192048	0.882599	-0.118269054	0.045267793	0.945586644	0.582045023	0.172849929	0.10632122	0.909441926	0.434925238	0.997187614	0.941674949	Bacteria.Bacteroidetes.Bacteroidia.Bacteroidales	PRELID1
288897	ENSG00000169230	rs28362590	8.44E-07	1.90E-07	0.227474068	0.278599333	-1.713908545	1.063284386	-0.146319147	0.072841496	0.314679374	0.18241368	0.120090744	0.066667593	2.39E-05	1.67E-06	0.999492402	0.999741582	Bacteria.Proteobacteria.Gammaproteobacteria.Enterobacteriales.Enterobacteriaceae.Escherichia_Shigella	PRELID1
288898	ENSG00000169230	rs28362590	6.01E-05	1.21E-05	0.55346823	0.556534999	-1.673219681	1.033793976	0.10384301	-0.057039698	0.389791685	0.218109923	0.174331531	0.096505284	0.001400593	0.000116804	0.770844652	0.934686745	Bacteria.Bacteroidetes.Bacteroidia.Bacteroidales.Porphyromonadaceae.Odoribacter	PRELID1
288899	ENSG00000169230	rs28362590	3.59E-08	6.04E-09	0.046351426	0.037859877	-1.846868488	1.127618334	0.265577323	-0.155453526	0.295536834	0.168485824	0.130763488	0.073339518	1.03E-06	4.80E-08	0.56523496	0.740950394	Bacteria.Firmicutes.Clostridia.Clostridiales.Lachnospiraceae.Lachnospiraceae_NK4A136_group	PRELID1
288900	ENSG00000169230	rs28362590	1.07E-06	1.93E-07	0.634877216	0.820543364	-1.766208578	1.11188853	0.061180482	-0.016614027	0.327972006	0.19088848	0.128228794	0.07294351	3.42E-05	2.87E-06	0.982891669	0.998439902	Bacteria.Verrucomicrobia.Verrucomicrobiae.Verrucomicrobiales.Verrucomicrobiaceae.Akkermansia	PRELID1
288901	ENSG00000169230	rs28362590	0.000486524	0.000521012	0.311082284	0.293991156	-1.52064439	0.921704928	0.22318591	-0.13325973	0.413999676	0.252392717	0.218614868	0.125959533	0.009312507	0.002665192	0.799775158	0.942166966	Bacteria.Firmicutes.Clostridia.Clostridiales.Lachnospiraceae.Lachnospiraceae_ND3007_group	PRELID1
288902	ENSG00000169230	rs28362590	0.05032107	0.034564377	0.601580609	0.757768188	-1.471603138	0.988406051	-0.073360667	0.026874648	0.737918325	0.457853407	0.139815981	0.086772091	0.597479342	0.233691823	0.999973618	0.994138314	Bacteria.Bacteroidetes.Bacteroidia.Bacteroidales.Bacteroidaceae.Bacteroides	PRELID1
288903	ENSG00000169230	rs28362590	7.93E-07	2.88E-07	0.87832774	0.876326894	-1.798142266	1.09984257	0.025902372	-0.014962757	0.329166254	0.192171994	0.168532862	0.095766838	2.88E-05	3.03E-06	0.972464921	0.907101516	Bacteria.Proteobacteria.Gammaproteobacteria.Pseudomonadales.Pseudomonadaceae.Pseudomonas	PRELID1
288904	ENSG00000169230	rs28362590	0.000284379	2.56E-05	0.555762742	0.737953338	-1.602701935	1.023668477	-0.08698586	0.028686687	0.417700518	0.225860465	0.146882826	0.08537713	0.003705412	0.000168504	0.564829821	0.968472113	Bacteria.Firmicutes.Clostridia.Clostridiales.Lachnospiraceae.Anaerostipes	PRELID1
288905	ENSG00000169230	rs28362590	0.00310935	0.001527734	0.505620261	0.479668137	-1.54592475	0.948646364	-0.111171979	0.065308482	0.503323646	0.286654074	0.16608059	0.091862853	0.04950153	0.007892017	0.996566686	0.997858307	Bacteria.Proteobacteria.Gammaproteobacteria	PRELID1
288906	ENSG00000169230	rs28362590	2.37E-06	1.80E-06	0.72463707	0.527423099	-1.755438085	1.035190885	0.045865102	-0.046585828	0.33912397	0.197218975	0.12963727	0.073321753	0.000130381	2.68E-05	0.755980374	0.896081996	Bacteria.Firmicutes.Clostridia.Clostridiales.Lachnospiraceae.Lachnospiraceae_UCG_010	PRELID1
288907	ENSG00000169230	rs28362590	7.08E-06	5.74E-07	0.49498094	0.791284067	-1.694377041	1.103926052	0.096862467	-0.021108628	0.346886445	0.19904021	0.141142479	0.079434769	0.000283449	1.29E-05	0.692023275	0.998431627	Bacteria.Firmicutes.Clostridia.Clostridiales.Ruminococcaceae.Ruminococcus_1	PRELID1
288908	ENSG00000169230	rs28362590	1.35E-05	1.07E-06	0.765573575	0.470105017	-1.89962027	1.24264225	-0.052220982	0.070979909	0.403357113	0.230750154	0.174406078	0.097693336	0.000685959	3.18E-05	0.981084248	0.998600531	Bacteria.Firmicutes.Clostridia.Clostridiales.Ruminococcaceae.Ruminiclostridium_6	PRELID1
288909	ENSG00000169230	rs28362590	2.93E-07	5.26E-07	0.584118002	0.833087773	-1.933485772	1.07263553	-0.061621029	-0.01338893	0.338086477	0.192627922	0.112012422	0.063277254	2.76E-05	1.29E-05	0.844319263	0.983725249	Bacteria.Bacteroidetes.Bacteroidia.Bacteroidales.Prevotellaceae.Prevotella_9	PRELID1
288910	ENSG00000169230	rs28362590	3.89E-07	5.38E-08	0.879419714	0.959095112	-1.790725573	1.098620468	0.021394054	-0.004062494	0.317138109	0.178695417	0.140470319	0.078902823	6.05E-06	3.70E-07	0.998277807	0.999325446	Bacteria.Bacteroidetes.Bacteroidia.Bacteroidales.Porphyromonadaceae.Parabacteroides	PRELID1
288911	ENSG00000169230	rs28362590	1.83E-07	3.73E-08	0.792945006	0.986636166	-1.845075329	1.120258896	0.037580047	0.001352822	0.31600606	0.179527392	0.142580863	0.08045603	3.20E-06	2.57E-07	0.999305472	0.9130102	Bacteria.Bacteroidetes.Bacteroidia.Bacteroidales.Rikenellaceae.Alistipes	PRELID1
288912	ENSG00000169230	rs28362590	2.54E-07	5.24E-08	0.548367152	0.419991203	-1.9216276	1.202958986	-0.113080097	0.084355215	0.333910264	0.195452779	0.187416443	0.103938697	1.15E-05	7.94E-07	0.823294683	0.981481548	Bacteria.Firmicutes.Clostridia.Clostridiales.Lachnospiraceae.Eubacterium_eligens_group	PRELID1
288913	ENSG00000169230	rs28362590	7.29E-06	8.95E-07	0.666091075	0.496270956	-1.916584404	1.213717138	-0.064255226	0.057364124	0.393005962	0.223477367	0.148226269	0.08383918	0.000448225	2.75E-05	0.999878354	0.976750668	Bacteria.Bacteroidetes.Bacteroidia.Bacteroidales.Porphyromonadaceae.Barnesiella	PRELID1
288914	ENSG00000169230	rs28362590	9.19E-08	1.83E-08	0.992273829	0.814293417	-1.841860651	1.143517575	-0.001820104	0.024964501	0.306298687	0.178170756	0.187238296	0.10585068	2.75E-06	1.72E-07	0.998043854	0.98261409	Bacteria.Firmicutes.Clostridia.Clostridiales.Ruminococcaceaencultured	PRELID1
288915	ENSG00000169230	rs28362590	1.09E-06	1.15E-07	0.519552087	0.449306338	-1.9188451	1.168742774	-0.158391685	0.100715901	0.356590582	0.196189302	0.244598775	0.132316661	2.24E-05	7.79E-07	0.89797595	0.997132292	Bacteria.Firmicutes.Bacilli.Bacillales	PRELID1
288916	ENSG00000169230	rs28362590	6.83E-08	1.05E-08	0.960269202	0.794828644	-1.846091437	1.149355524	0.008200472	0.023757174	0.303230779	0.175320217	0.163982521	0.090983237	1.49E-06	7.34E-08	0.678497083	0.995477763	Bacteria.Firmicutes.Clostridia.Clostridiales.Lachnospiraceae.Lachnospira	PRELID1
288917	ENSG00000169230	rs28362590	2.01E-06	1.44E-06	0.213757426	0.123326904	-1.676677246	0.989163767	0.161837145	-0.121189536	0.321186127	0.186356075	0.128892701	0.077624695	8.30E-05	1.64E-05	0.464856943	0.81001277	Bacteria.Firmicutes.Clostridia.Clostridiales.Christensenellaceae.Christensenellaceae_R_7_group	PRELID1
288918	ENSG00000169230	rs28362590	8.51E-08	1.66E-08	0.494394501	0.562037371	-1.848163565	1.13116973	0.107002901	-0.049983277	0.30636772	0.175582269	0.155706037	0.085762483	2.07E-06	1.39E-07	0.914654871	0.940701148	Bacteria.Firmicutes.Clostridia.Clostridiales.Ruminococcaceae.Ruminococcaceae_UCG_002	PRELID1
288919	ENSG00000169230	rs28362590	1.17E-06	9.96E-08	0.536748581	0.206814423	-1.949019759	1.232620951	-0.077290908	0.091719457	0.363505391	0.205683619	0.124455053	0.071931459	2.75E-05	7.21E-07	0.586447282	0.878747017	Bacteria.Firmicutes.Clostridia.Clostridiales.Peptostreptococcaceae.Intestinibacter	PRELID1
288920	ENSG00000169230	rs28362590	5.29E-07	1.71E-07	0.749915566	0.475012524	-1.789892358	1.06773743	0.045755557	-0.057463776	0.321495561	0.182313032	0.142939276	0.079975345	1.31E-05	1.34E-06	0.912932744	0.980174864	Bacteria.Firmicutes.Negativicutes.Selenomonadales.Acidaminococcaceae	PRELID1
288921	ENSG00000169230	rs28362590	0.022378964	0.012994876	0.057913422	0.063162521	-1.105929223	0.704810763	0.439407807	-0.248018515	0.472669522	0.275938511	0.227617163	0.131198242	0.113613866	0.02965608	0.99792254	0.986607256	Bacteria.Firmicutes.Clostridia.Clostridiales.Family_XIII.Family_XIII_AD3011_group	PRELID1
288922	ENSG00000169230	rs28362590	0.001536374	0.000132811	0.634139988	0.285001074	-2.046260314	1.436361115	0.079860995	-0.104267704	0.618667434	0.3534997	0.167016986	0.096719827	0.077760189	0.005572257	0.998803525	0.997226571	Bacteria.Firmicutes.Clostridia.Clostridiales.Lachnospiraceae.Eubacterium_rectale_group	PRELID1
288923	ENSG00000169230	rs28362590	0.009554512	0.002555088	0.668342572	0.565803204	-2.105928277	1.306100012	-0.121011848	0.086426298	0.788544608	0.416188883	0.281174116	0.149735621	0.074436813	0.012003986	0.997947728	0.9977362	Bacteria.Actinobacteria.Actinobacteria.Micrococcales	PRELID1
288924	ENSG00000169230	rs28362590	4.67E-07	2.27E-07	0.898208239	0.564563283	-1.773945036	1.060193888	0.020233031	-0.053632134	0.316818299	0.183311935	0.157545984	0.092622452	9.63E-06	1.30E-06	0.911908089	0.992476603	Bacteria.Actinobacteria.Actinobacteria.Bifidobacteriales.Bifidobacteriaceae.Bifidobacterium	PRELID1
288925	ENSG00000169230	rs28362590	0.002432199	0.000367053	0.898682769	0.955811823	-1.709811997	1.079487466	-0.027818531	-0.006842021	0.541958282	0.287132347	0.217631223	0.12300443	0.017076815	0.001563801	0.933072344	0.949725002	Bacteria.Firmicutes.Clostridia.Clostridiales.Lachnospiraceae.Blautia	PRELID1
288926	ENSG00000169230	rs28362590	6.04E-05	3.50E-06	0.781560843	0.465305843	-1.843050338	1.204832329	0.036562295	-0.055870952	0.429500981	0.237494905	0.131312669	0.076070106	0.002919505	8.81E-05	0.9994853	0.999502343	Bacteria.Firmicutes.Clostridia.Clostridiales.Lachnospiraceae.Ruminococcus_gnavus_group	PRELID1
288927	ENSG00000169230	rs28362590	1.07E-06	1.86E-07	0.587831788	0.591663439	-1.91777016	1.165798021	0.098070765	-0.053631868	0.356142816	0.199805047	0.1800493	0.099485099	2.20E-05	1.37E-06	0.999694213	0.908466096	Bacteria.Firmicutes.Clostridia.Clostridiales.Lachnospiraceaencultured	PRELID1
288928	ENSG00000169230	rs28362590	1.20E-06	1.59E-07	0.341882519	0.508313871	-1.708044911	1.064792024	-0.148137805	0.060408924	0.319010435	0.181236415	0.154719456	0.090821297	2.44E-05	9.35E-07	0.977260763	0.964347136	Bacteria.Firmicutes.Negativicutes.Selenomonadales.Veillonellaceae.Veillonella	PRELID1
288929	ENSG00000169230	rs28362590	0.000280217	0.00012114	0.858007639	0.657983932	-1.771183087	1.030884924	0.031656803	-0.04240817	0.461076116	0.252040105	0.176240644	0.095354629	0.008916076	0.001424522	0.998896274	0.991419867	Bacteria.Proteobacteria.Deltaproteobacteria.Desulfovibrionales.Desulfovibrionaceae.Desulfovibrio	PRELID1
288930	ENSG00000169230	rs28362590	0.000856494	0.000227012	0.828601412	0.8353648	-1.916553246	1.163773148	-0.036049958	0.018860566	0.548216321	0.298049358	0.165846565	0.090388225	0.010480038	0.001164136	0.999858829	0.957708045	Bacteria.Proteobacteria.Betaproteobacteria.Neisseriales.Neisseriaceae.Eikenella	PRELID1
288931	ENSG00000169230	rs28362590	0.005312451	0.002172858	0.343524909	0.3282544	-1.438027649	0.894714928	0.217804959	-0.123228173	0.498537273	0.28023385	0.228262697	0.125098998	0.059851229	0.009963256	0.998832683	0.955062155	Bacteria.Firmicutes.Clostridia.Clostridiales.Ruminococcaceae.Eubacterium_coprostanoligenes_group	PRELID1
288932	ENSG00000169230	rs28362590	0.109669755	0.05295072	0.108956535	0.146350822	-0.970834352	0.673156097	-0.35671271	0.186281574	0.598585147	0.341480085	0.219486679	0.126710983	0.346997826	0.124476677	0.811573392	0.850035477	Bacteria.Firmicutes.Negativicutes.Selenomonadales	PRELID1
288933	ENSG00000169230	rs28362590	3.05E-07	2.41E-07	0.853492288	0.905617278	-1.822557065	1.110716025	0.023040606	-0.00895043	0.319258492	0.192546515	0.124274819	0.075193607	9.11E-06	2.49E-06	0.832637129	0.935950426	Bacteria.Proteobacteria.Betaproteobacteria.Burkholderiales.Alcaligenaceae	PRELID1
288934	ENSG00000169230	rs28362590	3.89E-08	6.59E-09	0.453165068	0.201061484	-1.889986221	1.156321547	-0.070532997	0.071366677	0.303415676	0.173340091	0.093460463	0.055253452	1.01E-06	5.80E-08	0.76703464	0.790010861	Bacteria.Firmicutes.Negativicutes.Selenomonadales.Veillonellaceae.Dialister	PRELID1
288935	ENSG00000169230	rs28362590	0.017766606	0.004462101	0.53191149	0.674360412	-1.486200449	0.980085983	0.13618761	-0.048922912	0.611030264	0.332665069	0.216704048	0.115909463	0.101436485	0.018262572	0.998891856	0.999590371	Bacteria.Firmicutes.Bacilli.Bacillales.Staphylococcaceae.Staphylococcus	PRELID1
288936	ENSG00000169230	rs28362590	8.21E-08	1.27E-08	0.958764178	0.723152317	-1.824382263	1.120917029	0.007554047	0.030573534	0.301960247	0.17222329	0.145538133	0.085932167	1.75E-06	1.07E-07	0.999160666	0.997201293	Bacteria.Firmicutes.Clostridia.Clostridiales.Lachnospiraceae.Coprococcus_1	PRELID1
288937	ENSG00000169230	rs28362590	1.87E-07	3.81E-08	0.798745906	0.980452839	-1.845091318	1.12021479	0.036326073	0.001971493	0.316330703	0.179675318	0.141889079	0.080156132	3.25E-06	2.58E-07	0.996960949	0.92949713	Bacteria.Bacteroidetes.Bacteroidia.Bacteroidales.Rikenellaceae	PRELID1
288938	ENSG00000169230	rs28362590	0.00036945	1.61E-05	0.977099304	0.437426532	-1.862015304	1.316094585	-0.005621366	0.085254025	0.495538317	0.282396367	0.195075151	0.109109547	0.009819072	0.000338562	0.974710682	0.997513341	Bacteria.Firmicutes.Clostridia.Clostridiales.Lachnospiraceae.Eubacterium_xylanophilum_group	PRELID1
288939	ENSG00000169230	rs28362590	0.002225932	0.001168161	0.075593927	0.07405994	-1.304782706	0.811364541	0.443146132	-0.25284669	0.409708385	0.238872588	0.245413471	0.139271006	0.020295633	0.004010516	0.998820086	0.961415255	Bacteria.Firmicutes.Clostridia.Clostridiales.Family_XIII	PRELID1
288940	ENSG00000169230	rs28362590	0.004129231	0.000712147	0.342362912	0.447530376	-1.443706369	0.937655006	0.142486953	-0.060960326	0.485553382	0.263808218	0.148966756	0.079773113	0.019995896	0.001748382	0.968603562	0.99999132	Bacteria.Firmicutes.Clostridia.Clostridiales.Clostridiaceae_1	PRELID1
288941	ENSG00000169230	rs28362590	0.00957233	0.001898036	0.349134258	0.439715593	-1.401435813	0.915299554	0.150188098	-0.065920339	0.524890889	0.282691042	0.159253458	0.084790786	0.037180893	0.004278073	0.99714486	0.996602117	Bacteria.Firmicutes.Clostridia.Clostridiales.Clostridiaceae_1.Clostridium_sensu_stricto_1	PRELID1
288942	ENSG00000169230	rs28362590	6.21E-06	4.75E-06	0.112988078	0.105228651	-1.605067048	0.973387623	0.411498523	-0.232382754	0.326232626	0.194998369	0.256128888	0.141444889	0.000142355	2.53E-05	0.999672451	0.998587032	Bacteria.Firmicutes.Clostridia.Clostridiales.Ruminococcaceae.Butyricicoccus	PRELID1
288943	ENSG00000169230	rs28362590	6.21E-07	1.01E-07	0.784272737	0.858630991	-1.784874086	1.09503174	0.037105791	-0.013531865	0.322994873	0.182829607	0.134984217	0.075670805	1.07E-05	6.22E-07	0.908397421	0.940862388	Bacteria.Fusobacteria.Fusobacteriia.Fusobacteriales.Fusobacteriaceae.Fusobacterium	PRELID1
288944	ENSG00000169230	rs28362590	3.54E-07	5.34E-08	0.728282813	0.812117078	-1.781823501	1.093853273	0.052715562	-0.02066598	0.314246006	0.177871154	0.151085385	0.086590313	6.82E-06	3.57E-07	0.995339941	0.95533137	Bacteria.Proteobacteria.Deltaproteobacteria.Desulfovibrionales.Desulfovibrionaceae.Bilophila	PRELID1
288945	ENSG00000169230	rs28362590	6.13E-08	1.21E-08	0.397741594	0.556953404	-1.882080375	1.135614603	-0.105152184	0.041398955	0.307770551	0.174155109	0.123523079	0.070117279	1.51E-06	1.28E-07	0.968802863	0.997181136	Bacteria.Bacteroidetes.Bacteroidia.Bacteroidales.Prevotellaceae	PRELID1
288946	ENSG00000169230	rs28362590	1.53E-05	8.94E-06	0.784597945	0.811198003	-1.887980686	1.148891735	-0.031138556	0.015938001	0.403773547	0.238278346	0.113451939	0.06644868	0.000477745	0.000100588	0.882672181	0.998607976	Bacteria.Firmicutes.Clostridia.Clostridiales.Lachnospiraceae.Tyzzerella_4	PRELID1
288947	ENSG00000169230	rs28362590	7.84E-05	1.09E-05	0.589631269	0.368377171	-2.030545476	1.306905815	-0.101101432	0.095491256	0.481578904	0.274163538	0.186513649	0.105419789	0.002701421	0.000166922	0.798599536	0.996502544	Bacteria.Firmicutes.Clostridia.Clostridiales.Family_XI	PRELID1
288948	ENSG00000169230	rs28362590	0.004902776	0.000843324	0.543897656	0.852575485	-1.568018889	1.0825752	0.145921022	-0.025135467	0.538289421	0.309227882	0.23916065	0.134720925	0.057036098	0.005670167	0.99032513	0.919088939	Bacteria.Firmicutes.Clostridia.Clostridiales.Ruminococcaceae.Ruminococcaceae_UCG_013	PRELID1
288949	ENSG00000169230	rs28362590	8.52E-06	2.77E-06	0.504327913	0.627473181	-2.016056485	1.192487051	0.113446025	-0.045490596	0.417009843	0.232231588	0.168962597	0.093294741	0.000214443	2.30E-05	0.689706542	0.949984014	Bacteria.Firmicutes.Clostridia.Clostridiales.Lachnospiraceae.Lachnoclostridium	PRELID1
288950	ENSG00000169230	rs28362590	1.14E-06	3.96E-07	0.58116821	0.595381937	-1.752449509	1.074654365	-0.062233844	0.034269204	0.326415856	0.19048743	0.112242657	0.064212777	3.78E-05	4.37E-06	0.997282517	0.999171204	Bacteria.Proteobacteria.Gammaproteobacteria.Enterobacteriales.Enterobacteriaceae	PRELID1
288951	ENSG00000169230	rs28362590	1.11E-06	1.31E-07	0.930389586	0.578527658	-1.837307855	1.176060194	0.01925688	-0.073299343	0.341779918	0.198568765	0.219592034	0.131279846	3.22E-05	1.47E-06	0.897020329	0.958212988	Bacteria.Actinobacteria	PRELID1
288952	ENSG00000169230	rs28362590	5.50E-08	6.89E-09	0.17139102	0.090423471	-1.823935088	1.131468737	0.197199811	-0.147755292	0.296946568	0.169889287	0.142586281	0.08596775	1.34E-06	7.12E-08	0.641784543	0.870789981	Bacteria.Firmicutes.Clostridia.Clostridiales.Lachnospiraceae.Dorea	PRELID1
288953	ENSG00000169230	rs28362590	0.000213807	3.28E-05	0.65155372	0.519608329	-1.718024	1.051271038	-0.073451447	0.057040306	0.437988871	0.235543572	0.16189319	0.088097265	0.001690302	0.000115695	0.769027194	0.839612064	Bacteria.Firmicutes.Clostridia.Clostridiales.Lachnospiraceae.Roseburia	PRELID1
288954	ENSG00000169230	rs28362590	0.068670317	0.02555221	0.647720009	0.330340741	-2.367679344	1.909587932	0.097125668	-0.136757417	1.278929122	0.835515706	0.211573456	0.139438271	0.999435429	0.848077673	0.999968393	0.999515331	Bacteria.Firmicutes	PRELID1
288955	ENSG00000169230	rs28362590	7.28E-05	7.67E-06	0.660286266	0.735864559	-1.693780755	1.060209639	0.081244618	-0.033808333	0.399697289	0.218010825	0.184002128	0.099793221	0.001124099	5.73E-05	0.919641676	0.998819627	Bacteria.Firmicutes.Clostridia.Clostridiales.Ruminococcaceae.Ruminococcaceae_UCG_003	PRELID1
288956	ENSG00000169230	rs28362590	2.55E-06	1.31E-06	0.857567027	0.978094695	-1.83119904	1.151485081	-0.039902225	-0.003421308	0.355052616	0.215933929	0.221450029	0.124124278	0.000107167	1.30E-05	0.994136952	0.999765962	Bacteria.Firmicutes.Bacilli.Lactobacillales.Streptococcaceae	PRELID1
288957	ENSG00000169230	rs28362590	0.204871444	0.133959141	0.496798032	0.672701439	-1.210980373	0.883395109	-0.118122373	0.045120763	0.945606496	0.58209238	0.172851194	0.106325537	0.907004165	0.432972755	0.997675757	0.944715108	Bacteria.Bacteroidetes	PRELID1
288958	ENSG00000169230	rs28362590	5.45E-05	1.79E-05	0.409529813	0.485009048	-2.150138534	1.262209637	-0.167150219	0.076696381	0.497688324	0.272494561	0.201365472	0.109209823	0.001736775	0.000294743	0.997329664	0.92426646	Bacteria.Firmicutes.Negativicutes.Selenomonadales.Veillonellaceae.Megasphaera	PRELID1
288959	ENSG00000169230	rs28362590	3.28E-05	9.19E-06	0.570938973	0.406068347	-2.029881192	1.295479242	-0.109723618	0.094338729	0.454805505	0.26910594	0.192646089	0.112809292	0.001874082	0.000200842	0.948905015	0.966332496	Bacteria.Firmicutes.Clostridia.Clostridiales.Ruminococcaceae.Ruminococcaceae_NK4A214_group	PRELID1
288960	ENSG00000169230	rs28362590	2.53E-07	4.32E-08	0.460017792	0.340811444	-1.783847517	1.087913399	0.088111834	-0.06338419	0.309905035	0.175378417	0.118551887	0.066052567	5.26E-06	3.09E-07	0.750329226	0.993577312	Bacteria.Proteobacteria.Betaproteobacteria.Burkholderiales.Alcaligenaceae.Sutterella	PRELID1
288961	ENSG00000169230	rs28362590	1.03E-06	2.87E-06	0.93743844	0.957470783	-1.800663333	1.08537703	0.010302418	0.00448889	0.333727916	0.211750447	0.130751069	0.08385148	3.25E-05	2.51E-05	0.812263424	0.994680072	Bacteria.Proteobacteria.Betaproteobacteria.Burkholderiales	PRELID1
288962	ENSG00000169230	rs28362590	4.11E-07	6.05E-07	0.368459683	0.538612703	-1.936594634	1.154337464	-0.199819039	0.083282085	0.343861254	0.208639401	0.220633116	0.134720047	2.11E-05	7.25E-06	0.999739884	0.895800681	Bacteria.Actinobacteria.Coriobacteriia.Coriobacteriales.Coriobacteriaceae	PRELID1
288963	ENSG00000169230	rs28362590	7.55E-07	6.28E-08	0.76665398	0.26008481	-1.852558606	1.164798117	-0.039978979	0.08793666	0.33835255	0.190662278	0.134157853	0.07740199	1.62E-05	4.33E-07	0.710765374	0.80316062	Bacteria.Firmicutes.Clostridia.Clostridiales.Peptostreptococcaceae	PRELID1
288964	ENSG00000169230	rs28362590	4.11E-08	6.40E-09	0.465732316	0.272090585	-1.877187744	1.158022758	-0.126641105	0.109670975	0.302016244	0.173400892	0.172591536	0.099011368	1.08E-06	6.55E-08	0.999670759	0.996530704	Bacteria.Firmicutes.Clostridia.Clostridiales.Ruminococcaceae.Flavonifractor	PRELID1
288965	ENSG00000169230	rs28362590	4.32E-05	5.19E-06	0.32059252	0.191318258	-2.196930094	1.384744348	0.200869778	-0.150054115	0.500859747	0.278738118	0.200691566	0.113639324	0.001660171	0.000113179	0.99759175	0.986746924	Bacteria.Firmicutes.Clostridia.Clostridiales.Lachnospiraceae.Lachnospiraceae_UCG_008	PRELID1
288966	ENSG00000169230	rs28362590	0.000574088	0.00014191	0.303749337	0.320250224	-1.517591694	0.949040728	-0.162519961	0.089922978	0.419022976	0.234688923	0.156777162	0.089779185	0.005759977	0.00061174	0.880907313	0.997216401	Bacteria.Firmicutes.Clostridia.Clostridiales.Ruminococcaceae.Subdoligranulum	PRELID1
288967	ENSG00000169230	rs28362590	1.92E-06	2.04E-07	0.37584134	0.303268457	-2.014032263	1.233571957	-0.165904901	0.106128979	0.384917983	0.212273284	0.186054021	0.102276208	6.10E-05	2.91E-06	0.979221309	0.998719086	Bacteria.Firmicutes.Bacilli.Bacillales.Family_XI.Gemella	PRELID1
288968	ENSG00000169230	rs28362590	1.86E-06	7.50E-07	0.899319511	0.895048154	-1.850186479	1.169895619	-0.028037009	-0.016345331	0.353038583	0.213603359	0.220735294	0.123420121	7.61E-05	8.39E-06	0.980868542	0.992633569	Bacteria.Firmicutes.Bacilli.Lactobacillales.Streptococcaceae.Streptococcus	PRELID1
288969	ENSG00000169230	rs28362590	2.48E-05	2.68E-05	0.880599913	0.992446325	-1.813195662	1.137797107	-0.032189474	0.001177863	0.399210281	0.251741817	0.213456989	0.123936631	0.001101649	0.000305575	0.970737021	0.940992734	Bacteria.Firmicutes.Bacilli	PRELID1
288970	ENSG00000169230	rs28362590	0.000123682	3.95E-05	0.48901129	0.389248632	-2.125590151	1.329647745	-0.120398151	0.085538052	0.520455613	0.301405893	0.173026295	0.098684342	0.004769344	0.000639512	0.997594253	0.968019235	Bacteria.Firmicutes.Erysipelotrichia.Erysipelotrichales.Erysipelotrichaceae.Faecalitalea	PRELID1
288971	ENSG00000169230	rs28362590	4.64E-08	6.62E-09	0.689355372	0.387692096	-1.877833447	1.180484437	0.079217908	-0.104325316	0.303602787	0.176989902	0.197295704	0.119962484	1.18E-06	6.71E-08	0.798064859	0.9138367	Bacteria.Actinobacteria.Actinobacteria	PRELID1
288972	ENSG00000169230	rs28362590	1.71E-07	5.07E-08	0.941191309	0.869345734	-1.804761918	1.098880467	0.01135227	-0.014321158	0.308172914	0.178299823	0.153287949	0.086720928	3.74E-06	3.64E-07	0.99935717	0.961625472	Bacteria.Firmicutes.Erysipelotrichia.Erysipelotrichales.Erysipelotrichaceae.Erysipelotrichaceae_UCG_003	PRELID1
288973	ENSG00000169230	rs28362590	3.48E-07	7.74E-08	0.948117249	0.969801086	-1.81190323	1.110759012	0.011399512	-0.003762683	0.319292971	0.183403658	0.174509676	0.099007908	7.66E-06	4.97E-07	0.990263512	0.946586092	Bacteria.Proteobacteria.Gammaproteobacteria.Pseudomonadales	PRELID1
288974	ENSG00000169230	rs28362590	1.99E-06	1.42E-06	0.211781465	0.12078372	-1.676534313	0.988715065	0.162470159	-0.121929759	0.321037895	0.186190773	0.128832402	0.077558725	8.15E-05	1.60E-05	0.461246942	0.816934524	Bacteria.Firmicutes.Clostridia.Clostridiales.Christensenellaceae	PRELID1
288975	ENSG00000169230	rs28362590	1.13E-06	2.02E-07	0.620284168	0.787406142	-1.760693193	1.104853761	0.063956071	-0.019824803	0.327859655	0.190044751	0.128469763	0.073209415	3.65E-05	2.84E-06	0.959597159	0.99789802	Bacteria.Verrucomicrobia	PRELID1
288976	ENSG00000169230	rs28362590	1.39E-06	4.45E-06	0.841066627	0.885193384	-1.837198811	1.119585963	0.027756008	-0.012736288	0.345592326	0.223501238	0.137860934	0.087862533	5.44E-05	4.45E-05	0.828571652	0.996359602	Bacteria.Proteobacteria.Betaproteobacteria	PRELID1
288977	ENSG00000169230	rs28362590	0.000381538	2.74E-05	0.445185002	0.170344414	-2.172025728	1.481061746	0.097534131	-0.101310763	0.579557611	0.328153845	0.126974207	0.073071644	0.015659567	0.00085812	0.960907055	0.819234724	Bacteria.Firmicutes.Clostridia.Clostridiales.Ruminococcaceae.Faecalibacterium	PRELID1
288978	ENSG00000169230	rs28362590	0.07742008	0.02056004	0.976126255	0.591460693	-1.811450354	1.387759313	0.006069152	-0.064110486	1.009573475	0.58456452	0.202027699	0.118857376	0.742950873	0.243653725	0.999135888	0.996172726	Bacteria.Firmicutes.Clostridia.Clostridiales.Ruminococcaceae	PRELID1
288979	ENSG00000169230	rs28362590	9.35E-06	5.02E-06	0.881885377	0.986932075	-1.816959301	1.139883171	-0.032166896	-0.002002181	0.377805783	0.229023974	0.21564658	0.121771741	0.000363989	5.06E-05	0.991685497	0.986418042	Bacteria.Firmicutes.Bacilli.Lactobacillales	PRELID1
288980	ENSG00000169230	rs28362590	4.59E-07	2.21E-07	0.854778639	0.50038165	-1.768493844	1.055927947	0.028908049	-0.062983948	0.315587231	0.182361627	0.15731947	0.09294095	9.28E-06	1.39E-06	0.958613924	0.99223971	Bacteria.Actinobacteria.Actinobacteria.Bifidobacteriales.Bifidobacteriaceae	PRELID1
288981	ENSG00000169230	rs28362590	9.09E-05	3.79E-05	0.691061754	0.921389617	-1.732920158	1.111416726	0.051605128	-0.007736347	0.415204823	0.251278573	0.129274595	0.078091724	0.002871199	0.000436139	0.994527911	0.958178878	Bacteria.Proteobacteria.Gammaproteobacteria.Enterobacteriales.Enterobacteriaceae.Citrobacter	PRELID1
288982	ENSG00000169230	rs28362590	3.02E-06	9.13E-07	0.590371207	0.439009838	-1.740693506	1.046111587	0.076805079	-0.062318705	0.340469582	0.192793261	0.1419742	0.080034022	6.41E-05	7.01E-06	0.74160369	0.975394521	Bacteria.Firmicutes.Negativicutes.Selenomonadales.Acidaminococcaceae.Phascolarctobacterium	PRELID1
288983	ENSG00000169230	rs28362590	4.51E-06	2.37E-06	0.81418104	0.685130612	-1.763275201	1.063811404	0.028411968	-0.029109242	0.352248085	0.205519917	0.120393864	0.071469923	8.99E-05	1.39E-05	0.964058101	0.979585985	Bacteria.Firmicutes.Erysipelotrichia.Erysipelotrichales.Erysipelotrichaceae.Erysipelatoclostridium	PRELID1
288984	ENSG00000169230	rs28362590	9.38E-07	5.45E-07	0.834025252	0.890138573	-1.796066552	1.108830298	0.030904355	-0.011782308	0.331445751	0.199444917	0.146894236	0.084965683	5.79E-05	9.67E-06	0.996596763	0.999791394	Bacteria.Firmicutes.Clostridia.Clostridiales.Ruminococcaceae.Ruminococcaceae_UCG_005	PRELID1
288985	ENSG00000169230	rs28362590	2.02E-07	4.50E-08	0.137603963	0.160627511	-2.139162613	1.28062829	-0.282406174	0.150791216	0.36797135	0.206794638	0.187856962	0.10625317	9.37E-06	6.73E-07	0.945687051	0.823043084	Bacteria.Firmicutes.Bacilli.Lactobacillales.Carnobacteriaceae.Granulicatella	PRELID1
288986	ENSG00000169230	rs28362590	1.32E-07	2.27E-08	0.830724717	0.807867226	-1.819689126	1.114255953	-0.039135109	0.025759428	0.307248041	0.175104818	0.182334236	0.105497352	2.70E-06	1.54E-07	0.999276643	0.988728768	Bacteria.Firmicutes.Clostridia.Clostridiales.Ruminococcaceae.Ruminiclostridium_5	PRELID1
288987	ENSG00000169230	rs28362590	1.07E-06	9.51E-08	0.67097228	0.338585314	-1.838583296	1.14267526	-0.054833088	0.070123154	0.341505938	0.190303815	0.128490243	0.07273679	1.77E-05	6.86E-07	0.920699594	0.845221725	Bacteria.Proteobacteria.Betaproteobacteria.Burkholderiales.Alcaligenaceae.Parasutterella	PRELID1
288988	ENSG00000169230	rs28362590	2.66E-07	7.50E-08	0.258387531	0.139834484	-1.756601753	1.056624034	-0.169187306	0.131111903	0.305860171	0.17423678	0.148384054	0.087718436	5.73E-06	6.28E-07	0.997117901	0.9453081	Bacteria.Firmicutes.Clostridia.Clostridiales.Lachnospiraceae.Eubacterium_hallii_group	PRELID1
288989	ENSG00000169230	rs28362590	0.051643293	0.04246132	0.960249636	0.919094488	-1.76874155	1.055802592	-0.012223775	0.01379293	0.892138474	0.510128532	0.24431496	0.135264726	0.525632083	0.246232479	0.999330493	0.997562661	Bacteria.Proteobacteria	PRELID1
288990	ENSG00000169230	rs28362590	0.001795405	0.001027841	0.51523735	0.326584662	-1.581233175	0.911155169	0.159175591	-0.129337116	0.485602807	0.265039995	0.243282166	0.130844885	0.023918487	0.005966732	0.850013427	0.843530736	Bacteria.Firmicutes.Clostridia.Clostridiales.Ruminococcaceae.Ruminiclostridium_9	PRELID1
288991	ENSG00000169230	rs28362590	0.000239743	2.45E-05	0.814536193	0.804406057	-1.689925191	1.118817303	-0.043784478	-0.028033854	0.434617878	0.246179595	0.185895921	0.112738686	0.004672409	0.000315604	0.961495188	0.868828632	Bacteria.Firmicutes.Erysipelotrichia.Erysipelotrichales	PRELID1
288992	ENSG00000169230	rs28362590	1.23E-07	2.38E-08	0.595475047	0.561925956	-1.822161037	1.120782943	0.082235164	-0.051985086	0.306798678	0.176444429	0.154129273	0.08917176	2.37E-06	1.70E-07	0.997604342	0.996621608	Bacteria.Proteobacteria.Deltaproteobacteria	PRELID1
288993	ENSG00000169230	rs28362590	2.56E-07	6.61E-08	0.667340762	0.610050347	-1.785515318	1.087902585	-0.072888958	0.047700275	0.310350923	0.178453401	0.168816113	0.093076845	5.43E-06	5.34E-07	0.920570146	0.991757037	Bacteria.Proteobacteria.Gammaproteobacteria.Pasteurellales.Pasteurellaceae.Haemophilus	PRELID1
288994	ENSG00000169230	rs28362590	8.31E-07	3.69E-07	0.241082084	0.128612023	-2.161884927	1.392070898	-0.140813385	0.120417616	0.396643532	0.245967352	0.119021547	0.078234364	5.88E-05	7.50E-06	0.804552221	0.940377436	Bacteria.Firmicutes.Erysipelotrichia.Erysipelotrichales.Erysipelotrichaceae.Clostridium_innocuum_group	PRELID1
288995	ENSG00000169230	rs28362590	0.000211863	2.20E-05	0.843239455	0.783510178	-1.703478893	1.125012248	-0.036988319	-0.031153906	0.433979388	0.245909523	0.1862982	0.112922746	0.004254561	0.000283465	0.956783483	0.868013611	Bacteria.Firmicutes.Erysipelotrichia.Erysipelotrichales.Erysipelotrichaceae	PRELID1
288996	ENSG00000169258	rs4868665	0.533630288	0.325090714	0.186941712	0.503660837	0.121954873	0.18325411	0.104257062	0.049139798	0.194874942	0.184814548	0.078168564	0.073072339	0.34695491	0.169494593	0.619809234	0.931881886	Bacteria.Bacteroidetes.Bacteroidia.Bacteroidales.Porphyromonadaceae.Odoribacter	GPRIN1
288997	ENSG00000169258	rs4868665	0.418508752	0.813892828	0.70287017	0.168208837	-0.185784554	0.047729563	-0.033104619	-0.10925567	0.228183178	0.201931729	0.086404678	0.078402561	0.361509508	0.317440857	0.822705284	0.996502544	Bacteria.Firmicutes.Clostridia.Clostridiales.Family_XI	GPRIN1
288998	ENSG00000169258	rs4868665	0.161324816	0.159754973	0.036328135	0.808304727	-0.216168792	0.228221675	-0.140341043	-0.019480343	0.152578432	0.160473079	0.0656582	0.079967252	0.107298394	0.044555901	0.193770601	0.995819926	Bacteria.Firmicutes.Clostridia.Clostridiales.Lachnospiraceae.Lachnospira	GPRIN1
288999	ENSG00000169258	rs4868665	0.259605856	0.495830564	0.096176488	0.166129308	0.315911935	-0.213571647	0.210072448	-0.189757802	0.277784101	0.31182053	0.124439894	0.135496132	0.363695713	0.271819709	0.99792254	0.986607256	Bacteria.Firmicutes.Clostridia.Clostridiales.Family_XIII.Family_XIII_AD3011_group	GPRIN1
289000	ENSG00000169258	rs4868665	0.641519542	0.34390452	0.07247719	0.125625079	-0.069805111	0.155729337	0.133002928	-0.110209209	0.149232193	0.163335896	0.072847151	0.071031573	0.246687725	0.098838349	0.731918684	0.711731125	Bacteria.Fusobacteria.Fusobacteriia.Fusobacteriales	GPRIN1
289001	ENSG00000169258	rs4868665	0.855578306	0.789474371	0.648032432	0.430594689	0.068542591	-0.099336832	-0.032381358	0.056967618	0.375102279	0.370527038	0.070605114	0.071827421	0.943472378	0.693197984	0.999973618	0.989705988	Bacteria.Bacteroidetes.Bacteroidia.Bacteroidales.Bacteroidaceae.Bacteroides	GPRIN1
289002	ENSG00000169258	rs4868665	0.687440758	0.374573071	0.187856845	0.776869444	0.075495642	0.177402364	0.102836774	0.024084099	0.186808389	0.198416942	0.077265963	0.084629867	0.428529035	0.166834107	0.451005279	0.983736122	Bacteria.Firmicutes.Clostridia.Clostridiales.Christensenellaceae	GPRIN1
289003	ENSG00000169258	rs4868665	0.353153492	0.831277305	0.28115054	0.663766878	0.604267318	-0.162307889	-0.118112403	0.056592992	0.646146142	0.758723643	0.10868168	0.129588545	0.997454612	0.881891971	0.997650199	0.999159905	Bacteria.Firmicutes.Clostridia.Clostridiales	GPRIN1
289004	ENSG00000169258	rs4868665	0.447361457	0.398512267	0.32295949	0.224628624	0.368985568	-0.442104748	-0.087385477	0.118550603	0.482676779	0.520197606	0.087739327	0.096698482	0.943165628	0.581906785	0.997675757	0.924386311	Bacteria.Bacteroidetes	GPRIN1
289005	ENSG00000169258	rs4868665	0.318721475	0.346028419	0.426547722	0.895829959	-0.305986511	0.244446492	-0.08751675	0.013598689	0.304526268	0.257525523	0.109377585	0.10345601	0.38818543	0.23644008	0.961249848	0.997513341	Bacteria.Firmicutes.Clostridia.Clostridiales.Lachnospiraceae.Eubacterium_xylanophilum_group	GPRIN1
289006	ENSG00000169258	rs4868665	0.692854699	0.371970544	0.193362548	0.76877715	0.07424122	0.178586465	0.101652205	0.025004129	0.187125503	0.198649935	0.077342901	0.084700508	0.431293836	0.16926847	0.4537639	0.978565828	Bacteria.Firmicutes.Clostridia.Clostridiales.Christensenellaceae.Christensenellaceae_R_7_group	GPRIN1
289007	ENSG00000169258	rs4868665	0.557081418	0.310527278	0.347785699	0.524447097	-0.089836467	0.170301959	-0.077742633	0.05563789	0.152205273	0.166621267	0.082203304	0.086939446	0.212828504	0.094316659	0.975966367	0.997201293	Bacteria.Firmicutes.Clostridia.Clostridiales.Lachnospiraceae.Coprococcus_1	GPRIN1
289008	ENSG00000169258	rs4868665	0.530394651	0.191015984	0.353250244	0.101828435	-0.094547119	0.221721606	-0.060210819	0.118342698	0.14988869	0.167798879	0.064396766	0.071311332	0.196365943	0.066133702	0.998277807	0.999325446	Bacteria.Bacteroidetes.Bacteroidia.Bacteroidales.Porphyromonadaceae.Parabacteroides	GPRIN1
289009	ENSG00000169258	rs4868665	0.317090931	0.275373085	0.382261097	0.597076822	-0.227160818	0.244246998	-0.086695217	0.050443516	0.225310432	0.222035108	0.098550565	0.094957815	0.358441239	0.156311195	0.815089518	0.979615705	Bacteria.Firmicutes.Clostridia.Clostridiales.Lachnospiraceae.Lachnospiraceae_ND3007_group	GPRIN1
289010	ENSG00000169258	rs4868665	0.587789016	0.452191251	0.338317371	0.909862859	-0.082328248	0.128859203	0.06160364	0.00740929	0.151130069	0.170377084	0.063864048	0.065191973	0.217318341	0.117583658	0.975933082	0.908057987	Bacteria.Bacteroidetes.Bacteroidia.Bacteroidales.Rikenellaceae.Alistipes	GPRIN1
289011	ENSG00000169258	rs4868665	0.443211125	0.360888878	0.446204149	0.949049183	-0.127368369	0.163705722	-0.082788118	-0.00659224	0.165093593	0.17790906	0.108020001	0.102765954	0.211714504	0.103128429	0.893565308	0.998639718	Bacteria.Firmicutes.Bacilli.Bacillales	GPRIN1
289012	ENSG00000169258	rs4868665	0.939118581	0.485688626	0.690931049	0.218084173	0.023096178	-0.265240159	-0.044200031	0.174973212	0.30122654	0.378272627	0.11067486	0.140689915	0.75323972	0.411610721	0.919687713	0.856433681	Bacteria.Firmicutes.Negativicutes.Selenomonadales	GPRIN1
289013	ENSG00000169258	rs4868665	0.304819786	0.701167885	0.115573096	0.805779407	0.271428662	0.11949939	0.167395765	-0.030717701	0.262422467	0.310031423	0.104953159	0.124423765	0.502679572	0.506155203	0.686385289	0.937023107	Bacteria.Firmicutes.Clostridia.Clostridiales.Ruminococcaceae.Anaerotruncus	GPRIN1
289014	ENSG00000169258	rs4868665	0.527966659	0.749162436	0.61542886	0.298737568	-0.163346393	-0.09551051	-0.050361973	-0.118338552	0.257431815	0.297444972	0.099772515	0.112969771	0.483026866	0.386018071	0.998891856	0.999590371	Bacteria.Firmicutes.Bacilli.Bacillales.Staphylococcaceae.Staphylococcus	GPRIN1
289015	ENSG00000169258	rs4868665	0.70061575	0.498663946	0.784010542	0.668097428	-0.063722217	0.127116881	-0.014525364	0.025364884	0.165001404	0.186825062	0.05277486	0.058889594	0.362877185	0.153046385	0.999492402	0.999741582	Bacteria.Proteobacteria.Gammaproteobacteria.Enterobacteriales.Enterobacteriaceae.Escherichia_Shigella	GPRIN1
289016	ENSG00000169258	rs4868665	0.367944161	0.253789724	0.365171537	0.427364123	-0.157064828	0.258994751	-0.122348454	0.120571041	0.173237685	0.224941035	0.134163215	0.150956151	0.273329497	0.101582778	0.999005033	0.917178808	Bacteria.Actinobacteria.Coriobacteriia.Coriobacteriales	GPRIN1
289017	ENSG00000169258	rs4868665	0.331710354	0.468453581	0.373235237	0.998575226	-0.177357771	0.149583377	0.062880994	-0.000148004	0.181351193	0.205112596	0.070131845	0.082565175	0.279144345	0.185776734	0.736291572	0.998845622	Bacteria.Proteobacteria.Betaproteobacteria	GPRIN1
289018	ENSG00000169258	rs4868665	0.917825729	0.604198372	0.745719833	0.842765016	-0.023956125	0.123703176	-0.022296028	0.016360058	0.231293076	0.237474339	0.068461941	0.08214834	0.62635371	0.297312121	0.9994853	0.999502343	Bacteria.Firmicutes.Clostridia.Clostridiales.Lachnospiraceae.Ruminococcus_gnavus_group	GPRIN1
289019	ENSG00000169258	rs4868665	0.418960222	0.985709985	0.243090305	0.381814994	-0.130021637	-0.003713541	-0.070376938	-0.069534505	0.159850207	0.206538767	0.059742575	0.078968686	0.259887266	0.249025186	0.859659891	0.979585985	Bacteria.Firmicutes.Erysipelotrichia.Erysipelotrichales.Erysipelotrichaceae.Erysipelatoclostridium	GPRIN1
289020	ENSG00000169258	rs4868665	0.694815111	0.312668714	0.714820585	0.605568998	-0.064410498	0.17818474	-0.026172072	-0.033894825	0.163447054	0.175113083	0.071316023	0.065316227	0.238862279	0.102258904	0.929905616	0.987424055	Bacteria.Proteobacteria.Gammaproteobacteria.Pasteurellales.Pasteurellaceae	GPRIN1
289021	ENSG00000169258	rs4868665	0.589226659	0.990515147	0.19937717	0.332423571	0.115928361	-0.00267986	-0.11875321	0.100548896	0.213633757	0.224564305	0.091593127	0.102965756	0.353549457	0.365994472	0.885681113	0.905617967	Bacteria.Firmicutes.Clostridia.Clostridiales.Lachnospiraceae.Blautia	GPRIN1
289022	ENSG00000169258	rs4868665	0.919628126	0.462621859	0.394540473	0.75547104	-0.016876901	0.127260549	-0.078204983	0.028325742	0.166611434	0.172227502	0.09124405	0.090569611	0.408163231	0.123455118	0.977260763	0.983400988	Bacteria.Firmicutes.Negativicutes.Selenomonadales.Veillonellaceae.Veillonella	GPRIN1
289023	ENSG00000169258	rs4868665	0.394941433	0.636144173	0.109446382	0.969903092	0.184872831	0.106001462	-0.144366603	-0.004250339	0.215880613	0.223005332	0.088954665	0.112218893	0.325298868	0.338422195	0.76634727	0.888483916	Bacteria.Firmicutes.Erysipelotrichia.Erysipelotrichales.Erysipelotrichaceae	GPRIN1
289024	ENSG00000169258	rs4868665	0.520253256	0.312459735	0.510540201	0.65192543	-0.098013708	0.167979947	0.048366715	0.034165942	0.151614445	0.165012363	0.073101162	0.075390867	0.21727787	0.080945636	0.998525812	0.997174658	Bacteria.Proteobacteria.Deltaproteobacteria.Desulfovibrionales.Desulfovibrionaceae	GPRIN1
289025	ENSG00000169258	rs4868665	0.795441266	0.981151191	0.327256991	0.27047706	0.050813343	-0.005318811	0.082939725	-0.100007252	0.195197092	0.224263766	0.084024176	0.08998062	0.397717423	0.286746356	0.893242614	0.899470775	Bacteria.Proteobacteria.Gammaproteobacteria.Pseudomonadales.Pseudomonadaceae.Pseudomonas	GPRIN1
289026	ENSG00000169258	rs4868665	0.874123989	0.430079297	0.346640839	0.806113644	-0.025453006	0.134243836	0.066421365	-0.018957067	0.160033199	0.169070856	0.070064748	0.07692179	0.284983219	0.127110638	0.968802863	0.997181136	Bacteria.Bacteroidetes.Bacteroidia.Bacteroidales.Prevotellaceae	GPRIN1
289027	ENSG00000169258	rs4868665	0.78448519	0.498939574	0.735092714	0.743270197	-0.048694164	0.130328325	0.028426013	-0.02900845	0.177319793	0.191668403	0.083651843	0.088191816	0.271328499	0.108667272	0.990263512	0.935449612	Bacteria.Proteobacteria.Gammaproteobacteria.Pseudomonadales	GPRIN1
289028	ENSG00000169258	rs4868665	0.366238299	0.266535151	0.458106636	0.7954448	-0.17608347	0.206402307	-0.075571307	0.024483373	0.1935201	0.184171092	0.101245389	0.0940534	0.238270301	0.101554841	0.991744893	0.894057871	Bacteria.Firmicutes.Bacilli.Lactobacillales.Carnobacteriaceae	GPRIN1
289029	ENSG00000169258	rs4868665	0.81051893	0.351440319	0.372171807	0.978204178	-0.040655972	0.192857362	0.061925592	0.001978271	0.168883331	0.205486063	0.06891186	0.072131857	0.367070447	0.113759307	0.880332438	0.993531782	Bacteria.Firmicutes.Negativicutes.Selenomonadales.Acidaminococcaceae	GPRIN1
289030	ENSG00000169258	rs4868665	0.949380947	0.698907453	0.256029628	0.067793455	0.010662007	0.06777509	-0.082900398	0.126018504	0.16730014	0.174448242	0.072343975	0.067848773	0.359023836	0.158141189	0.947501103	0.97562022	Bacteria.Bacteroidetes.Bacteroidia.Bacteroidales.Porphyromonadaceae	GPRIN1
289031	ENSG00000169258	rs4868665	0.706159473	0.868359303	0.936120684	0.242032328	-0.10574081	-0.044183215	-0.008186643	-0.11859166	0.279235146	0.265525337	0.101751268	0.100443523	0.546848061	0.422600752	0.997947728	0.9977362	Bacteria.Actinobacteria.Actinobacteria.Micrococcales	GPRIN1
289032	ENSG00000169258	rs4868665	0.817599951	0.494121668	0.29562594	0.984625808	0.044195205	0.136157677	-0.127276001	-0.002512617	0.190850822	0.198005207	0.120715077	0.129890174	0.362362061	0.156700182	0.736258369	0.982185761	Bacteria.Actinobacteria	GPRIN1
289033	ENSG00000169258	rs4868665	0.958392374	0.622251329	0.601460604	0.71633344	0.012237403	0.107978434	0.043027704	-0.027331007	0.233660083	0.218126977	0.08197814	0.074889713	0.550079758	0.352757067	0.999878354	0.997966125	Bacteria.Bacteroidetes.Bacteroidia.Bacteroidales.Porphyromonadaceae.Barnesiella	GPRIN1
289034	ENSG00000169258	rs4868665	0.69778335	0.949585848	0.3176573	0.333319944	0.086289353	-0.015411611	-0.082317051	0.086043025	0.221232961	0.242811545	0.081742871	0.088275922	0.441517133	0.327023849	0.886574231	0.997216401	Bacteria.Firmicutes.Clostridia.Clostridiales.Ruminococcaceae.Subdoligranulum	GPRIN1
289035	ENSG00000169258	rs4868665	0.537033765	0.965636156	0.696721709	0.355777471	-0.115718748	0.009567783	-0.024621427	-0.069387513	0.186463111	0.221228925	0.062892929	0.074604805	0.37751512	0.323371525	0.99714486	0.996602117	Bacteria.Firmicutes.Clostridia.Clostridiales.Clostridiaceae_1.Clostridium_sensu_stricto_1	GPRIN1
289036	ENSG00000169258	rs4868665	0.533364556	0.334673752	0.193308382	0.389006853	-0.09487579	0.186780892	-0.112344108	0.092552561	0.151505855	0.192169379	0.08546739	0.106722169	0.25270279	0.090102427	0.830099246	0.98064907	Bacteria.Actinobacteria.Actinobacteria.Bifidobacteriales.Bifidobacteriaceae.Bifidobacterium	GPRIN1
289037	ENSG00000169258	rs4868665	0.834501223	0.671713929	0.568918158	0.454288907	-0.035731279	0.084503274	0.065230866	-0.089344275	0.170333336	0.198492203	0.113928516	0.118682869	0.413548633	0.195051723	0.999672451	0.998587032	Bacteria.Firmicutes.Clostridia.Clostridiales.Ruminococcaceae.Butyricicoccus	GPRIN1
289038	ENSG00000169258	rs4868665	0.534516682	0.299515593	0.198239569	0.337402708	-0.094612603	0.201005742	-0.110961774	0.103642129	0.151513056	0.192198296	0.085364357	0.10724036	0.244684472	0.089549906	0.90891726	0.99223971	Bacteria.Actinobacteria.Actinobacteria.Bifidobacteriales.Bifidobacteriaceae	GPRIN1
289039	ENSG00000169258	rs4868665	0.940125211	0.463789857	0.242217171	0.6888288	-0.011355289	0.119425876	0.085405137	0.029212919	0.150593514	0.1620489	0.072364252	0.072626009	0.329445384	0.128722474	0.902454326	0.96508845	Bacteria.Firmicutes.Clostridia.Clostridiales.Ruminococcaceae.Ruminococcaceae_UCG_002	GPRIN1
289040	ENSG00000169258	rs4868665	0.687501672	0.433716185	0.266710208	0.591316953	0.085151672	0.168727925	-0.088112179	-0.046920231	0.210744938	0.214194332	0.078650838	0.086953787	0.435534269	0.193115867	0.424343344	0.961021775	Bacteria.Firmicutes.Clostridia.Clostridiales.Lachnospiraceae.Anaerostipes	GPRIN1
289041	ENSG00000169258	rs4868665	0.966980552	0.163032192	0.484183445	0.412150891	-0.008171938	0.326173575	0.053382796	0.067022425	0.196651883	0.231175496	0.075868971	0.081197703	0.523910719	0.116502712	0.847536449	0.991307536	Bacteria.Firmicutes.Clostridia.Clostridiales.Ruminococcaceae.Ruminococcus_2	GPRIN1
289042	ENSG00000169258	rs4868665	0.430427126	0.378508207	0.569234417	0.762848843	-0.133002367	0.154589739	0.037250462	0.020356806	0.16763433	0.174342318	0.065112951	0.067181651	0.251786876	0.145933541	0.773682401	0.935568656	Bacteria.Proteobacteria.Betaproteobacteria.Burkholderiales.Alcaligenaceae	GPRIN1
289043	ENSG00000169258	rs4868665	0.740971783	0.352032738	0.18326915	0.959076709	0.061212722	0.206283417	0.087669093	0.003798736	0.184386251	0.220063636	0.065176915	0.073746831	0.4111126	0.200355134	0.526217834	0.940565433	Bacteria.Firmicutes.Clostridia.Clostridiales.Lachnospiraceae.Lachnospiraceae_UCG_010	GPRIN1
289044	ENSG00000169258	rs4868665	0.565708908	0.24546546	0.776602942	0.402946557	-0.086888364	0.194838982	0.019616086	0.060065737	0.150499541	0.166241495	0.068845057	0.071347844	0.247199353	0.076532265	0.995339941	0.95316496	Bacteria.Proteobacteria.Deltaproteobacteria.Desulfovibrionales.Desulfovibrionaceae.Bilophila	GPRIN1
289045	ENSG00000169258	rs4868665	0.393414846	0.638491427	0.10930077	0.970831104	0.185754364	0.105356818	-0.144254861	-0.00411675	0.216206971	0.223202877	0.088848591	0.112151542	0.326494971	0.344096716	0.778495902	0.889645728	Bacteria.Firmicutes.Erysipelotrichia.Erysipelotrichales	GPRIN1
289046	ENSG00000169258	rs4868665	0.481020704	0.814499276	0.697738545	0.258639547	-0.128129799	0.045413039	-0.023712343	-0.072973145	0.180785594	0.19277121	0.060785401	0.064034594	0.33664716	0.255063908	0.994141038	0.99999132	Bacteria.Firmicutes.Clostridia.Clostridiales.Clostridiaceae_1	GPRIN1
289047	ENSG00000169258	rs4868665	0.525421744	0.19661549	0.545433807	0.035485779	-0.095139607	0.21167404	0.046041026	-0.199971884	0.149015728	0.162246957	0.075749511	0.093117493	0.204500965	0.065311054	0.733382855	0.815630994	Bacteria.Firmicutes.Clostridia.Clostridiales.Lachnospiraceae.Dorea	GPRIN1
289048	ENSG00000169258	rs4868665	0.403100566	0.592512946	0.520496052	0.790512993	-0.207479093	0.131617581	0.06685799	0.027031774	0.246530899	0.244707578	0.103481013	0.101340895	0.34403163	0.29573599	0.99759175	0.986746924	Bacteria.Firmicutes.Clostridia.Clostridiales.Lachnospiraceae.Lachnospiraceae_UCG_008	GPRIN1
289049	ENSG00000169258	rs4868665	0.660932143	0.304217518	0.762094291	0.782181092	-0.071150297	0.192698766	-0.024415675	-0.025575439	0.161468562	0.18607111	0.080313097	0.092122134	0.242435911	0.090735864	0.997117901	0.951675521	Bacteria.Firmicutes.Clostridia.Clostridiales.Lachnospiraceae.Eubacterium_hallii_group	GPRIN1
289050	ENSG00000169258	rs4868665	0.919622278	0.507461162	0.45141069	0.667495336	-0.017573392	0.131298181	0.046504198	-0.02653701	0.173474641	0.197001514	0.061381173	0.06149208	0.41544851	0.202344722	0.979476281	0.998439902	Bacteria.Verrucomicrobia.Verrucomicrobiae.Verrucomicrobiales.Verrucomicrobiaceae.Akkermansia	GPRIN1
289051	ENSG00000169258	rs4868665	0.519092371	0.310542583	0.065059081	0.468004664	-0.096489742	0.168920948	0.109043512	-0.050439252	0.148841346	0.165275373	0.058106067	0.069093568	0.228799412	0.075758579	0.580712864	0.903004347	Bacteria.Firmicutes.Clostridia.Clostridiales.Lachnospiraceae.Lachnospiraceae_NK4A136_group	GPRIN1
289052	ENSG00000169258	rs4868665	0.846190184	0.206136066	0.807985781	0.436306857	-0.042605964	0.384302384	0.021965623	0.094954865	0.218764072	0.300935391	0.090016559	0.121227075	0.620429712	0.16861375	0.998832683	0.968981908	Bacteria.Firmicutes.Clostridia.Clostridiales.Ruminococcaceae.Eubacterium_coprostanoligenes_group	GPRIN1
289053	ENSG00000169258	rs4868665	0.19455543	0.560124531	0.138074956	0.386273829	0.749628802	-0.344273256	-0.162498561	0.100752614	0.571909422	0.587826824	0.108225861	0.115506708	0.954184916	0.740690217	0.999826541	0.999832315	Bacteria.Firmicutes.Clostridia.Clostridiales.Lachnospiraceae	GPRIN1
289054	ENSG00000169258	rs4868665	0.382334656	0.983650873	0.450063306	0.307847637	-0.173427815	0.004545024	-0.043982513	-0.066443235	0.197174276	0.220943009	0.057879537	0.06464528	0.32865523	0.337442103	0.872908214	0.998607976	Bacteria.Firmicutes.Clostridia.Clostridiales.Lachnospiraceae.Tyzzerella_4	GPRIN1
289055	ENSG00000169258	rs4868665	0.232790143	0.123865554	0.277259026	0.249239918	-0.36602426	0.435350423	-0.128265003	0.136646203	0.303897894	0.279259763	0.11706356	0.117534345	0.374765606	0.134017191	0.99032513	0.845162576	Bacteria.Firmicutes.Clostridia.Clostridiales.Ruminococcaceae.Ruminococcaceae_UCG_013	GPRIN1
289056	ENSG00000169258	rs4868665	0.666543218	0.275225182	0.933070398	0.584664822	-0.071404972	0.191558025	-0.004876694	0.036147694	0.164957632	0.174083548	0.05784355	0.065803844	0.265650386	0.089584004	0.959537814	0.966312045	Bacteria.Firmicutes.Clostridia.Clostridiales.Lachnospiraceae.Tyzzerella	GPRIN1
289057	ENSG00000169258	rs4868665	0.381396193	0.202528467	0.4861048	0.3982428	-0.228462583	0.328349823	-0.066646762	0.078854356	0.259230036	0.255053559	0.095139454	0.092729815	0.40113936	0.154961238	0.981084248	0.998600531	Bacteria.Firmicutes.Clostridia.Clostridiales.Ruminococcaceae.Ruminiclostridium_6	GPRIN1
289058	ENSG00000169258	rs4868665	0.795207075	0.597928508	0.144898365	0.665487886	0.047450109	0.114889576	0.100878949	-0.031864939	0.182064094	0.216779142	0.068368003	0.073365888	0.333001822	0.199251016	0.564182294	0.990268195	Bacteria.Firmicutes.Negativicutes.Selenomonadales.Acidaminococcaceae.Phascolarctobacterium	GPRIN1
289059	ENSG00000169258	rs4868665	0.67320191	0.301702252	0.977226484	0.684536195	-0.087062168	0.228418736	0.003219	-0.041559907	0.20549303	0.219408712	0.112331191	0.101835754	0.453467277	0.141986221	0.997923384	0.975114706	Bacteria.Firmicutes.Bacilli.Lactobacillales	GPRIN1
289060	ENSG00000169258	rs4868665	0.666695539	0.312395419	0.780681614	0.59931954	-0.0704869	0.177958272	-0.020144398	-0.034605727	0.162916041	0.17479099	0.072050376	0.065545147	0.245425778	0.102576581	0.920570146	0.990569963	Bacteria.Proteobacteria.Gammaproteobacteria.Pasteurellales.Pasteurellaceae.Haemophilus	GPRIN1
289061	ENSG00000169258	rs4868665	0.791940903	0.476456354	0.564181964	0.569337835	-0.043866762	0.126523588	0.047117512	-0.061558715	0.165610617	0.1766689	0.0812919	0.107632109	0.328233099	0.132277251	0.998043854	0.98261409	Bacteria.Firmicutes.Clostridia.Clostridiales.Ruminococcaceaencultured	GPRIN1
289062	ENSG00000169258	rs4868665	0.500827926	0.294529573	0.639783754	0.70847749	-0.114278527	0.1918274	0.036336344	-0.031153821	0.168809128	0.18152281	0.077277968	0.082956148	0.217293397	0.095427758	0.999694213	0.908466096	Bacteria.Firmicutes.Clostridia.Clostridiales.Lachnospiraceaencultured	GPRIN1
289063	ENSG00000169258	rs4868665	0.960216904	0.881502611	0.560803463	0.500890885	-0.009699683	0.038103781	0.035358557	-0.055912753	0.193706617	0.254616017	0.060477612	0.082604983	0.54657824	0.382583339	0.994527911	0.928768243	Bacteria.Proteobacteria.Gammaproteobacteria.Enterobacteriales.Enterobacteriaceae.Citrobacter	GPRIN1
289064	ENSG00000169258	rs4868665	0.451907474	0.798215021	0.224843028	0.333200315	0.215642062	-0.071846729	0.116577328	-0.091503097	0.284941366	0.279877273	0.095133429	0.093854292	0.409928393	0.388424912	0.998896274	0.99087052	Bacteria.Proteobacteria.Deltaproteobacteria.Desulfovibrionales.Desulfovibrionaceae.Desulfovibrio	GPRIN1
289065	ENSG00000169258	rs4868665	0.947924699	0.4094776	0.297340945	0.911537677	-0.01076579	0.145334766	-0.117331647	-0.013374119	0.164198063	0.175064826	0.111682523	0.119912144	0.312624009	0.11423856	0.683727135	0.917221068	Bacteria.Actinobacteria.Actinobacteria	GPRIN1
289066	ENSG00000169258	rs4868665	0.537937504	0.573799516	0.715284231	0.957270346	-0.133381394	0.165979133	-0.028973184	0.005631774	0.215403168	0.293599929	0.07908332	0.104706351	0.395157491	0.302464359	0.997329664	0.928749239	Bacteria.Firmicutes.Negativicutes.Selenomonadales.Veillonellaceae.Megasphaera	GPRIN1
289067	ENSG00000169258	rs4868665	0.245260548	0.251730646	0.245514267	0.641511726	-0.221932401	0.216742604	-0.089594088	-0.038632951	0.189275236	0.187420964	0.076451904	0.082589146	0.177585857	0.063857973	0.434235271	0.974257691	Bacteria.Firmicutes.Clostridia.Clostridiales.Peptostreptococcaceae.Intestinibacter	GPRIN1
289068	ENSG00000169258	rs4868665	0.484556192	0.325152138	0.633306388	0.605402557	-0.18058751	0.281717496	0.034782473	-0.040298454	0.256875387	0.28415271	0.072563429	0.077620287	0.520386488	0.207899077	0.996566686	0.997858307	Bacteria.Proteobacteria.Gammaproteobacteria	GPRIN1
289069	ENSG00000169258	rs4868665	0.720503582	0.485645747	0.974855885	0.431541067	-0.05522198	0.120807007	-0.001826693	0.053707299	0.153675024	0.172272087	0.057733176	0.067856551	0.279360397	0.126912356	0.884405111	0.830553141	Bacteria.Firmicutes.Negativicutes.Selenomonadales.Veillonellaceae.Dialister	GPRIN1
289070	ENSG00000169258	rs4868665	0.879472294	0.56353017	0.520545979	0.586459389	-0.026397273	0.113972534	0.039737696	-0.033633651	0.173396951	0.196307606	0.061512333	0.061521649	0.424563414	0.218185513	0.959597159	0.99789802	Bacteria.Verrucomicrobia	GPRIN1
289071	ENSG00000169258	rs4868665	0.317108978	0.41368485	0.329995818	0.969296665	-0.175661869	0.153851266	0.066552679	0.002875811	0.174237527	0.187007027	0.067808573	0.074427736	0.241537689	0.162055636	0.652029088	0.996134327	Bacteria.Proteobacteria.Betaproteobacteria.Burkholderiales	GPRIN1
289072	ENSG00000169258	rs4868665	0.587066844	0.453528793	0.33796372	0.90888852	-0.08247873	0.12848827	0.061617737	0.007487039	0.151113299	0.170392445	0.063831582	0.065168483	0.215963541	0.115705401	0.97729231	0.923250751	Bacteria.Bacteroidetes.Bacteroidia.Bacteroidales.Rikenellaceae	GPRIN1
289073	ENSG00000169258	rs4868665	0.568968149	0.842933785	0.172800515	0.562329573	0.123655516	0.052813774	0.093760469	-0.047236913	0.215997694	0.26548125	0.068020371	0.081110966	0.409272017	0.333748976	0.769966428	0.947181001	Bacteria.Bacteroidetes.Bacteroidia.Bacteroidales.Prevotellaceae.Prevotella_9	GPRIN1
289074	ENSG00000169258	rs4868665	0.51379766	0.396082623	0.692672173	0.955872623	-0.114817433	0.166074753	0.020994184	-0.003314879	0.174883954	0.194401184	0.052882831	0.059676401	0.342209638	0.165989019	0.997282517	0.999171204	Bacteria.Proteobacteria.Gammaproteobacteria.Enterobacteriales.Enterobacteriaceae	GPRIN1
289075	ENSG00000169258	rs4868665	0.522068318	0.28926916	0.718070342	0.636288784	-0.123822649	0.219714404	0.040894685	-0.048866985	0.192376358	0.205638263	0.112777735	0.102850254	0.368602026	0.122930073	0.976314705	0.989769364	Bacteria.Firmicutes.Bacilli.Lactobacillales.Streptococcaceae.Streptococcus	GPRIN1
289076	ENSG00000169258	rs4868665	0.823899885	0.281606637	0.838792173	0.655938199	-0.049278585	0.252431834	-0.022872425	-0.0456639	0.220552765	0.232498613	0.111979576	0.102022012	0.533841752	0.168536981	0.970737021	0.933837527	Bacteria.Firmicutes.Bacilli	GPRIN1
289077	ENSG00000169258	rs4868665	0.995078112	0.461083872	0.527557653	0.991840306	0.001181793	0.139296795	0.048117191	-0.000869796	0.190843123	0.187867712	0.075756736	0.084723776	0.416415078	0.177483907	0.897110876	0.998819627	Bacteria.Firmicutes.Clostridia.Clostridiales.Ruminococcaceae.Ruminococcaceae_UCG_003	GPRIN1
289078	ENSG00000169258	rs4868665	0.568602191	0.26716068	0.80900089	0.596811028	-0.110285957	0.230298735	0.027335187	-0.054442438	0.192461391	0.205765191	0.112628851	0.102411236	0.406822448	0.117717012	0.992070423	0.976249604	Bacteria.Firmicutes.Bacilli.Lactobacillales.Streptococcaceae	GPRIN1
289079	ENSG00000169258	rs4868665	0.42368836	0.769442207	0.345102261	0.901441913	0.531045539	0.2980731	-0.103522801	-0.020754916	0.659589259	1.012710764	0.108851106	0.166941287	0.999435429	0.994082512	0.999968393	0.999515331	Bacteria.Firmicutes	GPRIN1
289080	ENSG00000169258	rs4868665	0.859008952	0.882494372	0.502667666	0.323163364	0.04137192	-0.038883665	-0.061992541	0.102832677	0.231980595	0.262036935	0.09196981	0.103292919	0.548471001	0.331650748	0.818571815	0.876687776	Bacteria.Firmicutes.Negativicutes.Selenomonadales.Veillonellaceae	GPRIN1
289081	ENSG00000169258	rs4868665	0.566924275	0.179482021	0.911763324	0.294615144	-0.087141703	0.236197211	-0.005855766	0.063042796	0.151412864	0.174061217	0.05263754	0.059666925	0.22493479	0.057718827	0.814388402	0.985377765	Bacteria.Proteobacteria.Betaproteobacteria.Burkholderiales.Alcaligenaceae.Sutterella	GPRIN1
289082	ENSG00000169258	rs4868665	0.683573687	0.365982807	0.084668695	0.142177961	-0.061338364	0.149146686	0.127748547	-0.105606748	0.149815776	0.163828005	0.072958679	0.071079467	0.263153549	0.102275906	0.742767915	0.743842514	Bacteria.Fusobacteria.Fusobacteriia.Fusobacteriales.Fusobacteriaceae.Fusobacterium	GPRIN1
289083	ENSG00000169258	rs4868665	0.447423958	0.398372552	0.323017117	0.224526401	0.368925607	-0.442220289	-0.087373787	0.118575628	0.48266505	0.520178605	0.087738117	0.096697322	0.942357218	0.583658089	0.997187614	0.921529413	Bacteria.Bacteroidetes.Bacteroidia.Bacteroidales	GPRIN1
289084	ENSG00000169258	rs4868665	0.965389532	0.780209979	0.793764632	0.32332061	-0.014519723	-0.087117955	-0.022772837	0.084287202	0.333335213	0.310907777	0.086753	0.084692168	0.87412771	0.505008402	0.998803525	0.997226571	Bacteria.Firmicutes.Clostridia.Clostridiales.Lachnospiraceae.Eubacterium_rectale_group	GPRIN1
289085	ENSG00000169258	rs4868665	0.334639668	0.205499675	0.416663288	0.373084803	-0.2039636	0.347153711	-0.072226433	0.09626272	0.209832891	0.271459401	0.088356856	0.107328847	0.4006255	0.158997297	0.99991226	0.982046009	Bacteria.Actinobacteria.Coriobacteriia.Coriobacteriales.Coriobacteriaceae.Collinsella	GPRIN1
289086	ENSG00000169258	rs4868665	0.466045595	0.34407792	0.589285363	0.614644268	-0.223487024	0.297529107	0.037357825	-0.035378686	0.304791914	0.312174782	0.068854193	0.069933348	0.540635628	0.314528718	0.963801103	0.914545379	Bacteria.Firmicutes.Clostridia.Clostridiales.Ruminococcaceae.Faecalibacterium	GPRIN1
289087	ENSG00000169258	rs4868665	0.759581815	0.472179461	0.733779775	0.575242555	-0.052444145	0.130404766	0.023218382	-0.041874908	0.170649598	0.180327756	0.067976389	0.074352952	0.294531716	0.135028862	0.920699594	0.879972852	Bacteria.Proteobacteria.Betaproteobacteria.Burkholderiales.Alcaligenaceae.Parasutterella	GPRIN1
289088	ENSG00000169258	rs4868665	0.589524474	0.967831938	0.279651633	0.428091074	0.135174666	-0.010341266	0.141980456	-0.112933107	0.249300817	0.255445431	0.130233804	0.141617105	0.438946939	0.356905336	0.998820086	0.961415255	Bacteria.Firmicutes.Clostridia.Clostridiales.Family_XIII	GPRIN1
289089	ENSG00000169258	rs4868665	0.415884816	0.362324996	0.516363011	0.884015511	-0.158093919	0.185164756	-0.058765233	0.013257385	0.193076845	0.201836624	0.090058062	0.090521917	0.250979907	0.143745211	0.979221309	0.998719086	Bacteria.Firmicutes.Bacilli.Bacillales.Family_XI.Gemella	GPRIN1
289090	ENSG00000169258	rs4868665	0.866933803	0.829942624	0.597065757	0.242250351	0.04961745	-0.056959423	0.050660265	-0.102838718	0.294958528	0.264139707	0.095362953	0.087142027	0.581134924	0.393899923	0.997594253	0.968019235	Bacteria.Firmicutes.Erysipelotrichia.Erysipelotrichales.Erysipelotrichaceae.Faecalitalea	GPRIN1
289091	ENSG00000169258	rs4868665	0.368740361	0.236496218	0.378824189	0.405785656	-0.158587894	0.271651649	-0.117637214	0.126119559	0.175210455	0.227356489	0.1327567	0.150721213	0.275426334	0.099853986	0.999739884	0.894772795	Bacteria.Actinobacteria.Coriobacteriia.Coriobacteriales.Coriobacteriaceae	GPRIN1
289092	ENSG00000169258	rs4868665	0.411402603	0.35101178	0.552252718	0.898710263	-0.159710429	0.174916537	-0.059676461	-0.011204679	0.193178267	0.18620358	0.099877722	0.087680892	0.250975502	0.130084409	0.952108851	0.886284894	Bacteria.Firmicutes.Bacilli.Lactobacillales.Carnobacteriaceae.Granulicatella	GPRIN1
289093	ENSG00000169258	rs4868665	0.386243612	0.557804036	0.600718067	0.308520732	-0.168029004	0.113536498	-0.043989763	-0.102185536	0.192622646	0.192713001	0.083639877	0.099559935	0.263856217	0.179743824	0.833296104	0.981481548	Bacteria.Firmicutes.Clostridia.Clostridiales.Lachnospiraceae.Eubacterium_eligens_group	GPRIN1
289094	ENSG00000169258	rs4868665	0.916043431	0.443491682	0.550525762	0.841849121	0.024189332	0.198830637	0.055033761	0.021930756	0.228568549	0.257881629	0.091707578	0.109473951	0.645257214	0.29543743	0.948905015	0.966332496	Bacteria.Firmicutes.Clostridia.Clostridiales.Ruminococcaceae.Ruminococcaceae_NK4A214_group	GPRIN1
289095	ENSG00000169258	rs4868665	0.215717337	0.82440911	0.187005622	0.578323538	-0.236816437	0.05110924	-0.086973676	-0.045574049	0.189426418	0.229420781	0.065219624	0.081579627	0.247883027	0.326736984	0.782638792	0.995071635	Bacteria.Firmicutes.Erysipelotrichia.Erysipelotrichales.Erysipelotrichaceae.Clostridium_innocuum_group	GPRIN1
289096	ENSG00000169258	rs4868665	0.766680734	0.459689156	0.894444238	0.63307975	-0.142492462	0.433425166	0.013140661	-0.056564828	0.478219859	0.582732139	0.098651267	0.117927103	0.920709245	0.65470702	0.999135888	0.996172726	Bacteria.Firmicutes.Clostridia.Clostridiales.Ruminococcaceae	GPRIN1
289097	ENSG00000169258	rs4868665	0.712561099	0.214410691	0.939931027	0.333329307	-0.081739688	0.268712098	-0.006560178	0.086235335	0.22089855	0.214320639	0.086719094	0.088474949	0.486084782	0.115911981	0.996596763	0.999791394	Bacteria.Firmicutes.Clostridia.Clostridiales.Ruminococcaceae.Ruminococcaceae_UCG_005	GPRIN1
289098	ENSG00000169258	rs4868665	0.855141098	0.48754121	0.838863508	0.994484199	-0.042925013	0.156841307	0.017054386	-0.000551198	0.234191909	0.224635972	0.083532917	0.079426486	0.566637669	0.221808408	0.999985325	0.999758873	Bacteria.Firmicutes.Clostridia.Clostridiales.Ruminococcaceae.Ruminococcaceae_UCG_014	GPRIN1
289099	ENSG00000169258	rs4868665	0.449996757	0.31920324	0.578802225	0.717899822	-0.149337799	0.206709202	-0.043355455	0.032390247	0.196494631	0.205929217	0.07770634	0.089268075	0.36466331	0.190110005	0.708988664	0.998431627	Bacteria.Firmicutes.Clostridia.Clostridiales.Ruminococcaceae.Ruminococcus_1	GPRIN1
289100	ENSG00000169258	rs4868665	0.620074196	0.383962138	0.993843323	0.999718516	-0.080027316	0.16316289	-0.000695284	3.28E-05	0.160655708	0.186143301	0.089759709	0.092518305	0.260529594	0.126124578	0.932084521	0.967516317	Bacteria.Firmicutes.Clostridia.Clostridiales.Lachnospiraceae.Fusicatenibacter	GPRIN1
289101	ENSG00000169258	rs4868665	0.753180513	0.572464134	0.958725981	0.907508216	-0.071809807	0.141772222	0.004193574	-0.011004775	0.22740387	0.24990672	0.080719604	0.094351528	0.469165584	0.246995377	0.999858829	0.957708045	Bacteria.Proteobacteria.Betaproteobacteria.Neisseriales.Neisseriaceae.Eikenella	GPRIN1
289102	ENSG00000169258	rs4868665	0.60838733	0.350764152	0.742745763	0.946066842	-0.078835214	0.157633685	0.032090827	-0.007712593	0.15311545	0.167718675	0.097356556	0.113573114	0.233579237	0.088462476	0.999276643	0.988728768	Bacteria.Firmicutes.Clostridia.Clostridiales.Ruminococcaceae.Ruminiclostridium_5	GPRIN1
289103	ENSG00000169258	rs4868665	0.515146108	0.317558557	0.505689142	0.646496878	-0.099257497	0.166190044	0.049025138	0.034819905	0.151670982	0.164996902	0.07325089	0.075567864	0.215900689	0.087191227	0.997604342	0.996621608	Bacteria.Proteobacteria.Deltaproteobacteria	GPRIN1
289104	ENSG00000169258	rs4868665	0.606247296	0.306435897	0.977325081	0.804287674	-0.079618999	0.179987319	0.001902828	0.01961286	0.153717595	0.174602402	0.06669047	0.078824776	0.239290968	0.0915347	0.99935717	0.960853802	Bacteria.Firmicutes.Erysipelotrichia.Erysipelotrichales.Erysipelotrichaceae.Erysipelotrichaceae_UCG_003	GPRIN1
289105	ENSG00000169258	rs4868665	0.651211613	0.387432851	0.937345514	0.825583064	-0.0901065	0.197036756	0.006175598	-0.020615458	0.198393396	0.226445868	0.078259873	0.093172708	0.380768838	0.145901433	0.762069243	0.970948823	Bacteria.Firmicutes.Clostridia.Clostridiales.Lachnospiraceae.Lachnoclostridium	GPRIN1
289106	ENSG00000169258	rs4868665	0.577249271	0.322927743	0.817754425	0.940970639	-0.086946864	0.16767627	-0.020888654	0.00782769	0.155198869	0.168344113	0.090282598	0.105300235	0.235943538	0.101655847	0.999670759	0.996530704	Bacteria.Firmicutes.Clostridia.Clostridiales.Ruminococcaceae.Flavonifractor	GPRIN1
289107	ENSG00000169258	rs4868665	0.845360459	0.69075775	0.483591401	0.727659935	0.046978499	0.103598175	0.075746054	-0.035182918	0.239904204	0.25925163	0.107505954	0.1005956	0.538668662	0.370448984	0.847629757	0.895507627	Bacteria.Firmicutes.Clostridia.Clostridiales.Ruminococcaceae.Ruminiclostridium_9	GPRIN1
289108	ENSG00000169258	rs4868665	0.456542051	0.488891891	0.544320216	0.686883522	-0.345502602	0.351634909	0.067945044	-0.048195735	0.461267522	0.505201358	0.111477366	0.119032428	0.791108626	0.565240866	0.999330493	0.996873616	Bacteria.Proteobacteria	GPRIN1
289109	ENSG00000169258	rs4868665	0.478485813	0.357114314	0.591185109	0.23719353	-0.119399508	0.161284243	-0.042763379	-0.105357965	0.167494401	0.173897194	0.079221975	0.088311103	0.255406266	0.092990107	0.656525016	0.791012523	Bacteria.Firmicutes.Clostridia.Clostridiales.Peptostreptococcaceae	GPRIN1
289110	ENSG00000169258	rs4868665	0.919231788	0.573437264	0.086589337	0.32616534	0.016213218	0.098987239	-0.102485739	0.069860356	0.159271283	0.174932359	0.058899354	0.070613074	0.398984291	0.193856967	0.536790628	0.8121013	Bacteria.Firmicutes.Clostridia.Clostridiales.Lachnospiraceae.Roseburia	GPRIN1
289111	ENSG00000169288	rs13106067	0.427931638	0.046793635	0.260646183	0.587840574	-0.109730364	0.293679998	0.071799597	-0.032609326	0.137553179	0.144901646	0.063273328	0.059869266	0.274916455	0.029844479	0.883861676	0.907101516	Bacteria.Proteobacteria.Gammaproteobacteria.Pseudomonadales.Pseudomonadaceae.Pseudomonas	MRPL1
289112	ENSG00000169288	rs13106067	0.198410576	0.072106503	0.523645141	0.797235957	-0.165223878	0.305597886	0.044305347	-0.025144104	0.127157983	0.167156388	0.069097194	0.097464613	0.126897661	0.029402767	0.899048292	0.997132292	Bacteria.Firmicutes.Bacilli.Bacillales	MRPL1
289113	ENSG00000169288	rs13106067	0.64461093	0.45854787	0.390627498	0.788193143	0.22393842	0.503621424	-0.070566217	-0.031533306	0.483229278	0.675383875	0.081650015	0.116890348	0.997454612	0.849792241	0.997650199	0.999159905	Bacteria.Firmicutes.Clostridia.Clostridiales	MRPL1
289114	ENSG00000169288	rs13106067	0.088684228	0.056892557	0.439130484	0.856383892	-0.224845391	0.323516634	0.039542977	-0.011759639	0.130096977	0.166880259	0.050797296	0.064720212	0.092845989	0.034658756	0.726027435	0.935568656	Bacteria.Proteobacteria.Betaproteobacteria.Burkholderiales.Alcaligenaceae	MRPL1
289115	ENSG00000169288	rs13106067	0.252323641	0.021774599	0.997374344	0.325280717	-0.176004008	0.344794981	-0.000314489	-0.09294507	0.152385978	0.146668308	0.095199966	0.093773608	0.182267857	0.015984224	0.903415633	0.932621675	Bacteria.Actinobacteria	MRPL1
289116	ENSG00000169288	rs13106067	0.627993338	0.329256333	0.69292169	0.515733152	-0.110943625	0.214109775	0.032420844	-0.052729397	0.227874532	0.217814415	0.081735765	0.08068652	0.526977092	0.228702387	0.961249848	0.997513341	Bacteria.Firmicutes.Clostridia.Clostridiales.Lachnospiraceae.Eubacterium_xylanophilum_group	MRPL1
289117	ENSG00000169288	rs13106067	0.404431462	0.090782522	0.470732589	0.291025852	-0.129330399	0.257111014	0.046872172	-0.078312952	0.154111039	0.149764012	0.064604257	0.073565534	0.319235669	0.060082494	0.54366298	0.895364602	Bacteria.Firmicutes.Clostridia.Clostridiales.Christensenellaceae	MRPL1
289118	ENSG00000169288	rs13106067	0.080051403	0.193460095	0.306777054	0.806633015	-0.34775101	0.288988921	-0.09047836	-0.025282676	0.195565811	0.219928348	0.087833831	0.102870388	0.173821166	0.125306862	0.799775158	0.992683566	Bacteria.Firmicutes.Clostridia.Clostridiales.Lachnospiraceae.Lachnospiraceae_ND3007_group	MRPL1
289119	ENSG00000169288	rs13106067	0.866773948	0.35112011	0.607534895	0.966462932	-0.048864691	0.311430974	-0.028327239	0.002748336	0.290131739	0.331602112	0.054886967	0.065115378	0.945217012	0.528627875	0.999973618	0.996670314	Bacteria.Bacteroidetes.Bacteroidia.Bacteroidales.Bacteroidaceae.Bacteroides	MRPL1
289120	ENSG00000169288	rs13106067	0.071885917	0.023395218	0.330603649	0.428952197	-0.258854496	0.403787945	0.053323887	-0.060328818	0.141476119	0.173920686	0.054398978	0.075793703	0.116621286	0.024187948	0.894241977	0.997216401	Bacteria.Firmicutes.Clostridia.Clostridiales.Ruminococcaceae.Subdoligranulum	MRPL1
289121	ENSG00000169288	rs13106067	0.681694475	0.595772917	0.349256377	0.748917703	0.157723637	0.205462149	-0.065937964	0.02344615	0.38282371	0.385400138	0.069935822	0.072943801	0.960563694	0.652218324	0.997675757	0.944715108	Bacteria.Bacteroidetes	MRPL1
289122	ENSG00000169288	rs13106067	0.047097844	0.044739358	0.204379801	0.590263516	-0.326547045	0.391855106	-0.063091989	0.0321144	0.161347797	0.191460738	0.049211888	0.059346234	0.099037119	0.040607951	0.86527713	0.998607976	Bacteria.Firmicutes.Clostridia.Clostridiales.Lachnospiraceae.Tyzzerella_4	MRPL1
289123	ENSG00000169288	rs13106067	0.768195964	0.119978086	0.460970316	0.753863516	-0.060525747	0.38928449	0.063902303	0.034272453	0.2044991	0.24707405	0.086162252	0.108843883	0.560659176	0.129255351	0.998891856	0.999590371	Bacteria.Firmicutes.Bacilli.Bacillales.Staphylococcaceae.Staphylococcus	MRPL1
289124	ENSG00000169288	rs13106067	0.361061555	0.03897475	0.606991768	0.598305671	-0.139718926	0.381004147	-0.030600591	-0.042493165	0.151896098	0.180821637	0.059202093	0.080260974	0.297265419	0.034864882	0.581959715	0.965125278	Bacteria.Firmicutes.Clostridia.Clostridiales.Lachnospiraceae.Anaerostipes	MRPL1
289125	ENSG00000169288	rs13106067	0.126521494	0.034433146	0.791662864	0.642987225	-0.187084966	0.306195008	-0.014473444	0.029420084	0.120870116	0.141730187	0.054567053	0.063173948	0.079607054	0.01527947	0.996960949	0.892571169	Bacteria.Bacteroidetes.Bacteroidia.Bacteroidales.Rikenellaceae	MRPL1
289126	ENSG00000169288	rs13106067	0.569569016	0.035975939	0.408441742	0.676988877	-0.090074675	0.332615174	-0.062252066	-0.034003316	0.157585302	0.155308953	0.074820028	0.08125786	0.415470738	0.033678003	0.967792983	0.975114706	Bacteria.Firmicutes.Bacilli.Lactobacillales	MRPL1
289127	ENSG00000169288	rs13106067	0.183848459	0.024292414	0.169474293	0.697344171	-0.161776672	0.313599958	-0.082174787	0.03030616	0.120432908	0.135975729	0.059147157	0.077581714	0.105621557	0.013104276	0.641784543	0.979583885	Bacteria.Firmicutes.Clostridia.Clostridiales.Lachnospiraceae.Dorea	MRPL1
289128	ENSG00000169288	rs13106067	0.86353725	0.275480647	0.040664241	0.448026983	0.027305724	0.184337488	0.112442884	-0.049228183	0.158243428	0.16761168	0.053836347	0.064491158	0.312150123	0.089634621	0.955858825	0.966245262	Bacteria.Firmicutes.Clostridia.Clostridiales.Lachnospiraceae.Tyzzerella	MRPL1
289129	ENSG00000169288	rs13106067	0.110365746	0.016860587	0.283060405	0.79007882	-0.193858976	0.337166651	0.057722096	-0.018503531	0.119766029	0.137452936	0.05332636	0.069221921	0.079350133	0.009541034	0.836281538	0.933021538	Bacteria.Fusobacteria.Fusobacteriia.Fusobacteriales	MRPL1
289130	ENSG00000169288	rs13106067	0.22350302	0.087627973	0.308929304	0.095588582	-0.151884916	0.244812194	0.071347744	-0.126385525	0.123584267	0.141169415	0.069573708	0.074731293	0.145893748	0.032017959	0.849711379	0.884972986	Bacteria.Actinobacteria.Actinobacteria.Bifidobacteriales.Bifidobacteriaceae.Bifidobacterium	MRPL1
289131	ENSG00000169288	rs13106067	0.149173995	0.038028747	0.932084004	0.810237195	-0.186616726	0.348787681	-0.005036621	-0.018756362	0.127841185	0.164699816	0.058870713	0.077795229	0.102822842	0.020046836	0.999694213	0.908553199	Bacteria.Firmicutes.Clostridia.Clostridiales.Lachnospiraceaencultured	MRPL1
289132	ENSG00000169288	rs13106067	0.149308458	0.054708076	0.969941822	0.614740845	-0.178284001	0.289005743	-0.001824551	0.031194977	0.122173915	0.147717588	0.048234522	0.061680241	0.101773543	0.019237585	0.849256607	0.921195664	Bacteria.Firmicutes.Clostridia.Clostridiales.Lachnospiraceae.Lachnospiraceae_NK4A136_group	MRPL1
289133	ENSG00000169288	rs13106067	0.931840372	0.448699021	0.358005127	0.57923157	0.022043765	0.186503606	-0.081554445	0.055742968	0.256736014	0.244691903	0.08809642	0.100021936	0.752678922	0.394238556	0.882834534	0.90463379	Bacteria.Firmicutes.Negativicutes.Selenomonadales	MRPL1
289134	ENSG00000169288	rs13106067	0.116741171	0.018858746	0.853344783	0.610863413	-0.19830201	0.330260969	-0.010375955	-0.034346237	0.124736978	0.137118226	0.055908159	0.067172427	0.086465152	0.010682424	0.92697622	0.949939883	Bacteria.Firmicutes.Clostridia.Clostridiales.Ruminococcaceae.Ruminococcaceae_UCG_002	MRPL1
289135	ENSG00000169288	rs13106067	0.345919559	0.031409065	0.185619894	0.730332657	-0.121575114	0.305945398	0.085864073	-0.021924905	0.128050847	0.139101204	0.064182501	0.063335577	0.162007043	0.013156307	0.955382595	0.935449612	Bacteria.Proteobacteria.Gammaproteobacteria.Pseudomonadales	MRPL1
289136	ENSG00000169288	rs13106067	0.552568125	0.061600422	0.530303045	0.609096184	-0.106238803	0.412665137	0.043426181	0.043962476	0.177948531	0.216960724	0.068829586	0.085554318	0.415860837	0.058759506	0.782451171	0.996502544	Bacteria.Firmicutes.Clostridia.Clostridiales.Family_XI	MRPL1
289137	ENSG00000169288	rs13106067	0.123511998	0.091031193	0.647549259	0.780007956	-0.232533823	0.291200955	-0.023124314	-0.0172957	0.149018136	0.169754496	0.050346573	0.061666921	0.149695611	0.076581416	0.738797052	0.931968929	Bacteria.Firmicutes.Clostridia.Clostridiales.Lachnospiraceae.Lachnospiraceae_UCG_010	MRPL1
289138	ENSG00000169288	rs13106067	0.095864007	0.01711028	0.172860864	0.325673287	-0.202439538	0.329902231	-0.086503655	0.073121501	0.119803291	0.13480995	0.062764719	0.073833661	0.06912756	0.010082975	0.975966367	0.997201293	Bacteria.Firmicutes.Clostridia.Clostridiales.Lachnospiraceae.Coprococcus_1	MRPL1
289139	ENSG00000169288	rs13106067	0.120638421	0.103698537	0.558085318	0.904790101	-0.245740616	0.303369754	0.035669579	0.008534149	0.156251721	0.183822973	0.060587714	0.071070478	0.152079114	0.063951697	0.788416234	0.996359602	Bacteria.Proteobacteria.Betaproteobacteria	MRPL1
289140	ENSG00000169288	rs13106067	0.138665301	0.012455949	0.723664836	0.391628905	-0.185654064	0.427048255	-0.022192039	-0.074283589	0.123836086	0.166136762	0.062495297	0.086134202	0.103727267	0.009504895	0.92078388	0.9251737	Bacteria.Firmicutes.Clostridia.Clostridiales.Lachnospiraceae.Fusicatenibacter	MRPL1
289141	ENSG00000169288	rs13106067	0.115274986	0.027190097	0.317485502	0.290460192	-0.192966427	0.308723524	-0.05363094	0.059828914	0.120884342	0.136613783	0.053237803	0.056135588	0.074846886	0.014853954	0.998277807	0.999325446	Bacteria.Bacteroidetes.Bacteroidia.Bacteroidales.Porphyromonadaceae.Parabacteroides	MRPL1
289142	ENSG00000169288	rs13106067	0.486308615	0.058465397	0.759512077	0.612152059	-0.134669826	0.415392559	0.023838003	0.043764311	0.192333834	0.215663472	0.077543976	0.085902579	0.470288998	0.079415408	0.997947728	0.9977362	Bacteria.Actinobacteria.Actinobacteria.Micrococcales	MRPL1
289143	ENSG00000169288	rs13106067	0.317843995	0.019608428	0.74683379	0.438922396	-0.149005908	0.362214173	-0.024601353	-0.064923465	0.148024095	0.151362928	0.075885187	0.083363235	0.279540438	0.018626331	0.976314705	0.980405449	Bacteria.Firmicutes.Bacilli.Lactobacillales.Streptococcaceae.Streptococcus	MRPL1
289144	ENSG00000169288	rs13106067	0.25637243	0.084607028	0.902624215	0.855467026	-0.202628937	0.348450038	0.00919056	-0.016636837	0.176955247	0.198963504	0.074826119	0.09097491	0.282195753	0.084948566	0.99759175	0.986746924	Bacteria.Firmicutes.Clostridia.Clostridiales.Lachnospiraceae.Lachnospiraceae_UCG_008	MRPL1
289145	ENSG00000169288	rs13106067	0.172835816	0.033612763	0.17840688	0.412227143	-0.166125973	0.299503643	-0.079205276	0.060849097	0.120529394	0.137976149	0.05822264	0.073730802	0.105009047	0.014416085	0.998525812	0.997174658	Bacteria.Proteobacteria.Deltaproteobacteria.Desulfovibrionales.Desulfovibrionaceae	MRPL1
289146	ENSG00000169288	rs13106067	0.211151354	0.07806304	0.33704551	0.115031929	-0.155853155	0.252133595	0.069191204	-0.122400023	0.123412926	0.140833246	0.071540085	0.076625567	0.135385589	0.031785014	0.924475198	0.933907571	Bacteria.Actinobacteria.Actinobacteria.Bifidobacteriales.Bifidobacteriaceae	MRPL1
289147	ENSG00000169288	rs13106067	0.700269081	0.261397593	0.077437973	0.118018712	-0.054212153	0.183489597	0.095343338	-0.098406542	0.140205377	0.161957553	0.053140876	0.062120391	0.358479577	0.124919712	0.94222792	0.998439902	Bacteria.Verrucomicrobia.Verrucomicrobiae.Verrucomicrobiales.Verrucomicrobiaceae.Akkermansia	MRPL1
289148	ENSG00000169288	rs13106067	0.39599563	0.089581068	0.490275181	0.304011065	-0.13191178	0.258595853	0.044877881	-0.076372841	0.154382633	0.150054931	0.064683494	0.073714348	0.317844388	0.060495893	0.553785009	0.895862938	Bacteria.Firmicutes.Clostridia.Clostridiales.Christensenellaceae.Christensenellaceae_R_7_group	MRPL1
289149	ENSG00000169288	rs13106067	0.042625282	0.256756716	0.149971666	0.752834063	-0.428098484	0.297398994	0.077891848	0.025892975	0.207012121	0.259929688	0.05346591	0.081877745	0.184697275	0.180074757	0.996566686	0.997858307	Bacteria.Proteobacteria.Gammaproteobacteria	MRPL1
289150	ENSG00000169288	rs13106067	0.077091132	0.029856423	0.10000757	0.425508134	-0.215317001	0.33001298	-0.087685891	0.046613397	0.119865829	0.148601881	0.05255064	0.058125576	0.061280537	0.01611741	0.968802863	0.978260229	Bacteria.Bacteroidetes.Bacteroidia.Bacteroidales.Prevotellaceae	MRPL1
289151	ENSG00000169288	rs13106067	0.240475411	0.400124777	0.6786567	0.978645491	-0.270144785	0.307854504	0.025344787	0.002745144	0.228040574	0.363481506	0.06090011	0.102162681	0.604101867	0.374661617	0.998803525	0.998060187	Bacteria.Firmicutes.Clostridia.Clostridiales.Lachnospiraceae.Eubacterium_rectale_group	MRPL1
289152	ENSG00000169288	rs13106067	0.677596104	0.232134006	0.086927565	0.144770802	-0.0585051	0.194194931	0.092736839	-0.092226552	0.140089325	0.161004803	0.05335511	0.062483908	0.367079693	0.11385472	0.947613107	0.99789802	Bacteria.Verrucomicrobia	MRPL1
289153	ENSG00000169288	rs13106067	0.633702096	0.188597403	0.633599099	0.770655976	-0.10277804	0.269180774	0.037919809	-0.022017945	0.214666695	0.202591721	0.079176896	0.07521419	0.506498058	0.148933542	0.981084248	0.998600531	Bacteria.Firmicutes.Clostridia.Clostridiales.Ruminococcaceae.Ruminiclostridium_6	MRPL1
289154	ENSG00000169288	rs13106067	0.324807006	0.062297485	0.573009572	0.81346147	-0.144962655	0.364625099	0.027906167	0.015567954	0.146110688	0.192230412	0.049261272	0.065708861	0.266340825	0.04121347	0.982784515	0.99999132	Bacteria.Firmicutes.Clostridia.Clostridiales.Clostridiaceae_1	MRPL1
289155	ENSG00000169288	rs13106067	0.123255917	0.020700952	0.791407681	0.749929161	-0.197864419	0.333170234	0.014085815	-0.021628369	0.126712296	0.14050363	0.053039099	0.067570315	0.085079236	0.012814937	0.920570146	0.993727148	Bacteria.Proteobacteria.Gammaproteobacteria.Pasteurellales.Pasteurellaceae.Haemophilus	MRPL1
289156	ENSG00000169288	rs13106067	0.336854896	0.073671531	0.620774472	0.849565125	-0.145729964	0.358357876	0.025607816	0.012870003	0.150617301	0.197115813	0.051511258	0.067583643	0.288454347	0.054711281	0.99714486	0.996602117	Bacteria.Firmicutes.Clostridia.Clostridiales.Clostridiaceae_1.Clostridium_sensu_stricto_1	MRPL1
289157	ENSG00000169288	rs13106067	0.151075468	0.023836788	0.910798203	0.812975756	-0.192534364	0.324866855	0.007403946	-0.016885904	0.132521622	0.140389324	0.065831023	0.071082976	0.129354571	0.01261359	0.982862011	0.988536939	Bacteria.Firmicutes.Negativicutes.Selenomonadales.Veillonellaceae.Veillonella	MRPL1
289158	ENSG00000169288	rs13106067	0.061980211	0.05004121	0.276144763	0.604733696	-0.272783831	0.372124694	-0.097510936	0.054413536	0.143632437	0.18636351	0.088787157	0.104613421	0.102078147	0.033008265	0.999739884	0.90063291	Bacteria.Actinobacteria.Coriobacteriia.Coriobacteriales.Coriobacteriaceae	MRPL1
289159	ENSG00000169288	rs13106067	0.125656965	0.020065377	0.806007638	0.682098994	-0.197506268	0.335977942	0.013015355	-0.027754062	0.127306832	0.140942888	0.052782741	0.067454919	0.081854003	0.012478022	0.939292165	0.992379592	Bacteria.Proteobacteria.Gammaproteobacteria.Pasteurellales.Pasteurellaceae	MRPL1
289160	ENSG00000169288	rs13106067	0.126247126	0.033693157	0.794379773	0.650811907	-0.187233854	0.307017285	-0.014298571	0.028965098	0.120877225	0.141503877	0.054637129	0.063696048	0.079954604	0.015304286	0.999305472	0.877983283	Bacteria.Bacteroidetes.Bacteroidia.Bacteroidales.Rikenellaceae.Alistipes	MRPL1
289161	ENSG00000169288	rs13106067	0.141842195	0.027840122	0.577975232	0.442025725	-0.259042136	0.421973641	-0.038156301	0.062648856	0.174201133	0.187543172	0.068238814	0.080993129	0.17032465	0.031606123	0.776714866	0.914506398	Bacteria.Bacteroidetes.Bacteroidia.Bacteroidales.Porphyromonadaceae.Odoribacter	MRPL1
289162	ENSG00000169288	rs13106067	0.102077339	0.014957287	0.537141179	0.392652687	-0.222886774	0.384072151	-0.035789601	0.066187811	0.134407497	0.15363733	0.057684747	0.076913971	0.101175352	0.00774289	0.586447282	0.922605222	Bacteria.Firmicutes.Clostridia.Clostridiales.Peptostreptococcaceae.Intestinibacter	MRPL1
289163	ENSG00000169288	rs13106067	0.074999836	0.026200805	0.340370827	0.248954807	-0.296048243	0.55041116	-0.054971649	0.105913212	0.163609245	0.241920219	0.057233253	0.091044362	0.157443243	0.041801267	0.997329664	0.92426646	Bacteria.Firmicutes.Negativicutes.Selenomonadales.Veillonellaceae.Megasphaera	MRPL1
289164	ENSG00000169288	rs13106067	0.252575676	0.076801474	0.886045337	0.779502226	-0.205992625	0.364227035	-0.010792619	0.022866667	0.178446159	0.202559627	0.075014536	0.081337861	0.375239316	0.096436626	0.949374291	0.966332496	Bacteria.Firmicutes.Clostridia.Clostridiales.Ruminococcaceae.Ruminococcaceae_NK4A214_group	MRPL1
289165	ENSG00000169288	rs13106067	0.159213587	0.145196908	0.736279036	0.734946737	-0.204396897	0.271857389	-0.023801998	-0.028155991	0.143531573	0.184383162	0.070371979	0.082809764	0.146197134	0.064076743	0.991744893	0.887089199	Bacteria.Firmicutes.Bacilli.Lactobacillales.Carnobacteriaceae	MRPL1
289166	ENSG00000169288	rs13106067	0.117373354	0.059302302	0.47753144	0.603748965	-0.279823785	0.405091528	-0.052953342	0.04689746	0.176326194	0.211031438	0.074121764	0.089917564	0.245905776	0.074377516	0.99991226	0.988194298	Bacteria.Actinobacteria.Coriobacteriia.Coriobacteriales.Coriobacteriaceae.Collinsella	MRPL1
289167	ENSG00000169288	rs13106067	0.395953193	0.360517553	0.989031558	0.623809521	-0.190736664	0.227218868	-0.001265002	-0.054340316	0.22320803	0.246740614	0.091664672	0.11026689	0.468925082	0.255122124	0.999697332	0.90041205	Bacteria.Firmicutes.Clostridia.Clostridiales.Ruminococcaceae.Ruminococcaceae_UCG_013	MRPL1
289168	ENSG00000169288	rs13106067	0.214616024	0.037305002	0.841879702	0.625890182	-0.210321549	0.376833473	-0.017882973	0.045333485	0.167825293	0.177248416	0.089285727	0.092545879	0.259870211	0.039841515	0.998820086	0.961415255	Bacteria.Firmicutes.Clostridia.Clostridiales.Family_XIII	MRPL1
289169	ENSG00000169288	rs13106067	0.272461442	0.06270321	0.36976809	0.96596032	-0.144423138	0.344948829	0.047877204	-0.003107837	0.130487585	0.182146334	0.053009892	0.072545031	0.20192674	0.030890826	0.90032306	0.981889263	Bacteria.Firmicutes.Erysipelotrichia.Erysipelotrichales.Erysipelotrichaceae.Erysipelatoclostridium	MRPL1
289170	ENSG00000169288	rs13106067	0.214476662	0.145121615	0.992802993	0.740443666	-0.182059877	0.278173467	0.000530645	-0.026927645	0.145229312	0.18863105	0.058602413	0.080940685	0.169400232	0.072466396	0.994589664	0.998719086	Bacteria.Firmicutes.Bacilli.Bacillales.Family_XI.Gemella	MRPL1
289171	ENSG00000169288	rs13106067	0.380333453	0.173567051	0.759969151	0.521423418	-0.155727893	0.248483401	-0.024366178	0.065539529	0.176303843	0.180593577	0.079417952	0.101667013	0.320836223	0.14521131	0.938708178	0.842552547	Bacteria.Firmicutes.Erysipelotrichia.Erysipelotrichales.Erysipelotrichaceae	MRPL1
289172	ENSG00000169288	rs13106067	0.157172877	0.152714021	0.731197653	0.716980606	-0.205341758	0.267074272	-0.02418888	-0.029953259	0.143478533	0.18457625	0.070109812	0.082271295	0.140320653	0.069452691	0.967274244	0.874327968	Bacteria.Firmicutes.Bacilli.Lactobacillales.Carnobacteriaceae.Granulicatella	MRPL1
289173	ENSG00000169288	rs13106067	0.109813295	0.014704326	0.627149143	0.225683411	-0.19499842	0.340425299	-0.032661579	0.094446483	0.120279305	0.135817233	0.066921128	0.077214828	0.081695146	0.009320585	0.999670759	0.996530704	Bacteria.Firmicutes.Clostridia.Clostridiales.Ruminococcaceae.Flavonifractor	MRPL1
289174	ENSG00000169288	rs13106067	0.072401955	0.013939429	0.257795939	0.528486477	-0.22831324	0.351912699	-0.059880355	0.048286972	0.125015869	0.139250076	0.052451602	0.076195909	0.063437935	0.00877364	0.99935717	0.960853802	Bacteria.Firmicutes.Erysipelotrichia.Erysipelotrichales.Erysipelotrichaceae.Erysipelotrichaceae_UCG_003	MRPL1
289175	ENSG00000169288	rs13106067	0.670990091	0.086843644	0.232104619	0.930563809	-0.065226472	0.319516361	0.073213189	-0.007064113	0.152853836	0.183780177	0.060696357	0.080756865	0.434617602	0.075024195	0.778614813	0.99780419	Bacteria.Firmicutes.Clostridia.Clostridiales.Ruminococcaceae.Ruminococcus_2	MRPL1
289176	ENSG00000169288	rs13106067	0.114738246	0.016929123	0.294977669	0.833116017	-0.191331037	0.338490292	0.056141681	-0.014466796	0.119679414	0.138082521	0.053175605	0.068383092	0.082871539	0.009382566	0.851202369	0.937634046	Bacteria.Fusobacteria.Fusobacteriia.Fusobacteriales.Fusobacteriaceae.Fusobacterium	MRPL1
289177	ENSG00000169288	rs13106067	0.683445825	0.594846131	0.350496621	0.749937544	0.156782821	0.205978956	-0.065765656	0.023348345	0.382770176	0.385395722	0.06993406	0.072946315	0.960618448	0.654498126	0.997187614	0.941674949	Bacteria.Bacteroidetes.Bacteroidia.Bacteroidales	MRPL1
289178	ENSG00000169288	rs13106067	0.279119466	0.087222603	0.289561901	0.260738446	-0.13865338	0.256173042	-0.059053124	0.065526943	0.127040024	0.147527203	0.055303701	0.057756844	0.161021448	0.031082267	0.947501103	0.97562022	Bacteria.Bacteroidetes.Bacteroidia.Bacteroidales.Porphyromonadaceae	MRPL1
289179	ENSG00000169288	rs13106067	0.13274848	0.97266595	0.312518894	0.477140785	-0.505121949	0.016723166	0.07691746	0.088289616	0.331783725	0.486180271	0.075567924	0.123473943	0.641838379	0.692825984	0.999330493	0.996754281	Bacteria.Proteobacteria	MRPL1
289180	ENSG00000169288	rs13106067	0.532216286	0.112487707	0.385208564	0.929336399	-0.099733287	0.362533845	0.050367584	0.006844398	0.158815643	0.22533206	0.057613271	0.07688243	0.392160976	0.080170499	0.999858829	0.957708045	Bacteria.Proteobacteria.Betaproteobacteria.Neisseriales.Neisseriaceae.Eikenella	MRPL1
289181	ENSG00000169288	rs13106067	0.23963374	0.036549431	0.440220803	0.73067918	-0.15267925	0.30115272	0.040003608	-0.018920735	0.128649964	0.141065957	0.051512237	0.054730521	0.140407509	0.018520561	0.901109924	0.896668897	Bacteria.Proteobacteria.Betaproteobacteria.Burkholderiales.Alcaligenaceae.Parasutterella	MRPL1
289182	ENSG00000169288	rs13106067	0.289959444	0.262905353	0.728364025	0.517113365	-0.159489155	0.226323338	-0.023650673	0.069911365	0.149487044	0.200403312	0.067805108	0.107332121	0.242244962	0.145142118	0.924247522	0.927392985	Bacteria.Firmicutes.Clostridia.Clostridiales.Lachnospiraceae.Blautia	MRPL1
289183	ENSG00000169288	rs13106067	0.058950573	0.023878507	0.229227076	0.48285178	-0.374373553	0.445015954	-0.081196509	0.052704756	0.194751291	0.192370496	0.066896063	0.074676737	0.160827146	0.030331515	0.999985325	0.999758873	Bacteria.Firmicutes.Clostridia.Clostridiales.Ruminococcaceae.Ruminococcaceae_UCG_014	MRPL1
289184	ENSG00000169288	rs13106067	0.146212296	0.033275123	0.985469117	0.885385931	-0.187591865	0.332891708	-0.001196931	-0.012649087	0.127557738	0.153054527	0.065466999	0.087408608	0.095266976	0.01666415	0.997117901	0.954858178	Bacteria.Firmicutes.Clostridia.Clostridiales.Lachnospiraceae.Eubacterium_hallii_group	MRPL1
289185	ENSG00000169288	rs13106067	0.353115153	0.022862688	0.66879877	0.51598615	-0.139358159	0.354220234	-0.032430607	-0.054431754	0.149004448	0.151956718	0.075463876	0.083341846	0.31369929	0.021313894	0.988415778	0.976249604	Bacteria.Firmicutes.Bacilli.Lactobacillales.Streptococcaceae	MRPL1
289186	ENSG00000169288	rs13106067	0.053103732	0.123239925	0.206119631	0.316565781	-0.290744855	0.264640981	0.053442472	0.064966994	0.147587494	0.169468617	0.041847623	0.064367362	0.088820213	0.06942787	0.997282517	0.999171204	Bacteria.Proteobacteria.Gammaproteobacteria.Enterobacteriales.Enterobacteriaceae	MRPL1
289187	ENSG00000169288	rs13106067	0.307843276	0.108352672	0.819292347	0.631416562	-0.163038217	0.276043894	0.014412039	-0.035701235	0.158624957	0.169555116	0.062829884	0.07406712	0.213439882	0.061163409	0.94765911	0.998819627	Bacteria.Firmicutes.Clostridia.Clostridiales.Ruminococcaceae.Ruminococcaceae_UCG_003	MRPL1
289188	ENSG00000169288	rs13106067	0.01653388	0.001989047	0.055606525	0.050382311	-0.357764306	0.516173405	-0.161344872	0.227957712	0.145393567	0.160190743	0.082780985	0.114338089	0.040713429	0.002738388	0.999672451	0.998587032	Bacteria.Firmicutes.Clostridia.Clostridiales.Ruminococcaceae.Butyricicoccus	MRPL1
289189	ENSG00000169288	rs13106067	0.150882375	0.022104514	0.824790107	0.885784789	-0.180006568	0.32268813	0.00967863	0.007213098	0.123839247	0.137621119	0.043541818	0.050019759	0.098401367	0.011719369	0.804755175	0.996510265	Bacteria.Proteobacteria.Betaproteobacteria.Burkholderiales.Alcaligenaceae.Sutterella	MRPL1
289190	ENSG00000169288	rs13106067	0.682791026	0.045829685	0.226164576	0.63494484	-0.063332486	0.443963715	0.073136581	0.03936718	0.154282248	0.218056934	0.059855619	0.082526587	0.456869582	0.04562159	0.804552221	0.995071635	Bacteria.Firmicutes.Erysipelotrichia.Erysipelotrichales.Erysipelotrichaceae.Clostridium_innocuum_group	MRPL1
289191	ENSG00000169288	rs13106067	0.89041717	0.244047673	0.349488496	0.758147028	-0.0283443	0.27785468	0.078764319	-0.029041257	0.204922116	0.236353803	0.083580369	0.093919311	0.71710045	0.29400919	0.787631682	0.936167976	Bacteria.Firmicutes.Clostridia.Clostridiales.Ruminococcaceae.Anaerotruncus	MRPL1
289192	ENSG00000169288	rs13106067	0.154603735	0.048302776	0.652654669	0.972864597	-0.176381693	0.301023437	-0.021981686	0.002070223	0.122468316	0.149569115	0.048614176	0.060626827	0.101559866	0.020245365	0.83498323	0.883627326	Bacteria.Firmicutes.Negativicutes.Selenomonadales.Veillonellaceae.Dialister	MRPL1
289193	ENSG00000169288	rs13106067	0.121064451	0.263268435	0.513565565	0.512104837	-0.254558041	0.223736116	-0.039099522	-0.049287821	0.162047336	0.198264602	0.059521433	0.074770709	0.170371487	0.166515333	0.699703452	0.986779001	Bacteria.Firmicutes.Clostridia.Clostridiales.Ruminococcaceae.Ruminococcus_1	MRPL1
289194	ENSG00000169288	rs13106067	0.646845185	0.091712415	0.526278325	0.984340782	-0.088295553	0.322981504	0.05825341	0.001744638	0.191826479	0.188686003	0.09143105	0.088547558	0.538364489	0.096486531	0.99792254	0.990508446	Bacteria.Firmicutes.Clostridia.Clostridiales.Family_XIII.Family_XIII_AD3011_group	MRPL1
289195	ENSG00000169288	rs13106067	0.086614405	0.13537487	0.315448932	0.201453477	-0.244448835	0.245510562	0.040385584	0.082879619	0.140498092	0.162372198	0.039919877	0.064223545	0.103095579	0.056067758	0.999492402	0.999741582	Bacteria.Proteobacteria.Gammaproteobacteria.Enterobacteriales.Enterobacteriaceae.Escherichia_Shigella	MRPL1
289196	ENSG00000169288	rs13106067	0.080603607	0.011943271	0.367256943	0.274007617	-0.231673232	0.362430803	-0.058813441	0.095198701	0.130530609	0.140123801	0.064775844	0.086293168	0.079173457	0.007845188	0.998043854	0.967055655	Bacteria.Firmicutes.Clostridia.Clostridiales.Ruminococcaceaencultured	MRPL1
289197	ENSG00000169288	rs13106067	0.191128534	0.037003436	0.132873927	0.349545115	-0.159221683	0.293434861	-0.090327326	0.069889012	0.120529916	0.137793946	0.059350044	0.074171153	0.11223459	0.016567802	0.997604342	0.996621608	Bacteria.Proteobacteria.Deltaproteobacteria	MRPL1
289198	ENSG00000169288	rs13106067	0.85448836	0.194865332	0.276747705	0.731454357	-0.033663983	0.262069948	0.068198033	-0.025342719	0.182831891	0.200080012	0.062175444	0.073527243	0.517445286	0.144200309	0.981446852	0.946234759	Bacteria.Proteobacteria.Gammaproteobacteria.Enterobacteriales.Enterobacteriaceae.Citrobacter	MRPL1
289199	ENSG00000169288	rs13106067	0.367515829	0.169096706	0.788039842	0.536696284	-0.160263522	0.251545114	-0.021414104	0.063062084	0.176606765	0.180892666	0.079320779	0.101530498	0.317864422	0.144858807	0.955118506	0.845732013	Bacteria.Firmicutes.Erysipelotrichia.Erysipelotrichales	MRPL1
289200	ENSG00000169288	rs13106067	0.681233511	0.473383255	0.44572391	0.338248434	-0.078035466	0.156440279	0.054980112	-0.088673692	0.189115971	0.216921878	0.07166072	0.091914165	0.569098415	0.280344243	0.998832683	0.958806128	Bacteria.Firmicutes.Clostridia.Clostridiales.Ruminococcaceae.Eubacterium_coprostanoligenes_group	MRPL1
289201	ENSG00000169288	rs13106067	0.849727936	0.123685056	0.772445108	0.496991166	-0.07270598	0.548351532	-0.023263163	-0.050338739	0.38221628	0.351573348	0.080111067	0.073695022	0.92490061	0.441326671	0.999135888	0.996172726	Bacteria.Firmicutes.Clostridia.Clostridiales.Ruminococcaceae	MRPL1
289202	ENSG00000169288	rs13106067	0.141235841	0.02209726	0.763769298	0.328888125	-0.198570321	0.327448814	0.027226754	-0.088368074	0.133328285	0.139643548	0.090215057	0.089828147	0.093742367	0.012202126	0.813345726	0.9138367	Bacteria.Actinobacteria.Actinobacteria	MRPL1
289203	ENSG00000169288	rs13106067	0.620897992	0.98637456	0.325182981	0.659665523	0.206880266	0.012220722	-0.078526011	0.062735027	0.416296334	0.712843966	0.07920989	0.141804834	0.954184916	0.811659398	0.999826541	0.999832315	Bacteria.Firmicutes.Clostridia.Clostridiales.Lachnospiraceae	MRPL1
289204	ENSG00000169288	rs13106067	0.678537703	0.235469197	0.395731501	0.150758582	-0.076374917	0.198010172	0.062177874	-0.096425169	0.183446587	0.165356057	0.072728823	0.066317266	0.474015284	0.124676656	0.996596763	0.999791394	Bacteria.Firmicutes.Clostridia.Clostridiales.Ruminococcaceae.Ruminococcaceae_UCG_005	MRPL1
289205	ENSG00000169288	rs13106067	0.218341627	0.028006591	0.697522472	0.882062546	-0.165070713	0.311688895	0.020745139	-0.009723388	0.132802783	0.138680888	0.053139118	0.065284172	0.161603502	0.016793802	0.906747094	0.990319722	Bacteria.Firmicutes.Negativicutes.Selenomonadales.Acidaminococcaceae	MRPL1
289206	ENSG00000169288	rs13106067	0.27951968	0.062320582	0.049559926	0.187329316	-0.131843071	0.274695014	-0.092734694	0.077095464	0.120901644	0.144832384	0.046341758	0.057855201	0.186691001	0.034838581	0.463340895	0.798945244	Bacteria.Firmicutes.Clostridia.Clostridiales.Lachnospiraceae.Roseburia	MRPL1
289207	ENSG00000169288	rs13106067	0.099859168	0.145349534	0.437543342	0.997071967	-0.27433918	0.309921009	-0.043162663	-0.000257397	0.164339551	0.210280301	0.055254456	0.069871029	0.170479292	0.10218239	0.828281271	0.996054477	Bacteria.Bacteroidetes.Bacteroidia.Bacteroidales.Prevotellaceae.Prevotella_9	MRPL1
289208	ENSG00000169288	rs13106067	0.244218728	0.14452204	0.777176753	0.930675386	-0.233944645	0.312675144	-0.019209462	-0.006739945	0.199075203	0.2117055	0.067596413	0.077175313	0.318748774	0.137102694	0.998896274	0.997840822	Bacteria.Proteobacteria.Deltaproteobacteria.Desulfovibrionales.Desulfovibrionaceae.Desulfovibrio	MRPL1
289209	ENSG00000169288	rs13106067	0.841161184	0.292047292	0.362428926	0.475371374	-0.04062079	0.208578418	0.065448119	-0.057566708	0.20188061	0.196352963	0.071356486	0.080184001	0.525467892	0.216570705	0.999878354	0.976750668	Bacteria.Bacteroidetes.Bacteroidia.Bacteroidales.Porphyromonadaceae.Barnesiella	MRPL1
289210	ENSG00000169288	rs13106067	0.939040461	0.30612943	0.219719595	0.378009666	0.015642844	0.185200221	-0.093132665	0.072004091	0.203756188	0.179544621	0.075154194	0.081118992	0.569832794	0.162056986	0.713993412	0.897490053	Bacteria.Firmicutes.Negativicutes.Selenomonadales.Veillonellaceae	MRPL1
289211	ENSG00000169288	rs13106067	0.434804557	0.032335225	0.815192133	0.511846449	-0.142783336	0.3625046	-0.018840763	-0.054096427	0.181690388	0.165742792	0.080281593	0.08201507	0.400968874	0.04269866	0.970737021	0.933837527	Bacteria.Firmicutes.Bacilli	MRPL1
289212	ENSG00000169288	rs13106067	0.518710101	0.25310743	0.581970917	0.333456802	-0.12099506	0.208579128	0.043298158	-0.092168056	0.186471142	0.180891441	0.078257458	0.094586872	0.434924735	0.193494362	0.862635874	0.846800703	Bacteria.Firmicutes.Clostridia.Clostridiales.Ruminococcaceae.Ruminiclostridium_9	MRPL1
289213	ENSG00000169288	rs13106067	0.578196346	0.101343898	0.609782891	0.807644169	-0.107857711	0.34561252	-0.030229614	-0.017869492	0.193005464	0.207959297	0.058942388	0.07309764	0.519590914	0.09656023	0.9994853	0.999502343	Bacteria.Firmicutes.Clostridia.Clostridiales.Lachnospiraceae.Ruminococcus_gnavus_group	MRPL1
289214	ENSG00000169288	rs13106067	0.377248002	0.044768164	0.493385681	0.781239271	-0.129412335	0.291703867	0.037532962	-0.018134994	0.145560446	0.142546575	0.054488493	0.065033132	0.209823284	0.028983523	0.720174477	0.996121245	Bacteria.Firmicutes.Negativicutes.Selenomonadales.Acidaminococcaceae.Phascolarctobacterium	MRPL1
289215	ENSG00000169288	rs13106067	0.065710277	0.020853768	0.223242485	0.930105841	-0.237336689	0.338983729	-0.065512317	0.006129423	0.126784122	0.14313405	0.053275098	0.069611172	0.06042664	0.009483641	0.391705312	0.999289972	Bacteria.Firmicutes.Clostridia.Clostridiales.Lachnospiraceae.Lachnospira	MRPL1
289216	ENSG00000169288	rs13106067	0.127170285	0.02723138	0.811446938	0.676318585	-0.186495244	0.310260884	0.020141693	0.038076786	0.120698845	0.137332352	0.084087751	0.090792247	0.086023199	0.012271854	0.999276643	0.988728768	Bacteria.Firmicutes.Clostridia.Clostridiales.Ruminococcaceae.Ruminiclostridium_5	MRPL1
289217	ENSG00000169288	rs13106067	0.133065254	0.022752188	0.927190883	0.713450329	-0.190962054	0.342596821	-0.005598546	0.030538868	0.125535638	0.146846237	0.061029688	0.082798464	0.11137441	0.011295473	0.745701543	0.877807854	Bacteria.Firmicutes.Clostridia.Clostridiales.Peptostreptococcaceae	MRPL1
289218	ENSG00000169288	rs13106067	0.210855147	0.02389582	0.63332108	0.307436679	-0.255587812	0.483158928	-0.033870347	0.08288272	0.202255312	0.208885616	0.070663605	0.080570881	0.33570642	0.047026941	0.997594253	0.968019235	Bacteria.Firmicutes.Erysipelotrichia.Erysipelotrichales.Erysipelotrichaceae.Faecalitalea	MRPL1
289219	ENSG00000169288	rs13106067	0.09761707	0.078795442	0.481605718	0.984626461	-0.243593464	0.315239533	0.041187566	-0.001338954	0.144933933	0.176525174	0.058191756	0.069220401	0.114869277	0.048697083	0.714246859	0.996874962	Bacteria.Proteobacteria.Betaproteobacteria.Burkholderiales	MRPL1
289220	ENSG00000169288	rs13106067	0.206919755	0.125435197	0.976145289	0.213411481	-0.190083039	0.240901962	0.001891445	-0.09001877	0.149108623	0.155185725	0.063011972	0.071639266	0.184000917	0.059234066	0.872911598	0.981481548	Bacteria.Firmicutes.Clostridia.Clostridiales.Lachnospiraceae.Eubacterium_eligens_group	MRPL1
289221	ENSG00000169288	rs13106067	0.061068539	0.065074562	0.256659534	0.718021464	-0.269370678	0.346471001	-0.103496587	0.038135829	0.141324834	0.184635093	0.090438385	0.105150408	0.099803276	0.038156665	0.999005033	0.934726639	Bacteria.Actinobacteria.Coriobacteriia.Coriobacteriales	MRPL1
289222	ENSG00000169288	rs13106067	0.117331535	0.0188252	0.119638074	0.227715455	-0.18844247	0.323794358	-0.087695054	0.073935718	0.118730012	0.134393822	0.055606899	0.060714261	0.089549998	0.010586618	0.995339941	0.95316496	Bacteria.Proteobacteria.Deltaproteobacteria.Desulfovibrionales.Desulfovibrionaceae.Bilophila	MRPL1
289223	ENSG00000169288	rs13106067	0.680596852	0.480127112	0.446910297	0.802857248	0.224113105	0.486054951	-0.068154459	-0.029251438	0.541982375	0.68440209	0.089065213	0.116691389	0.999435429	0.981350652	0.999968393	0.999515331	Bacteria.Firmicutes	MRPL1
289224	ENSG00000169288	rs13106067	0.349536415	0.268961798	0.468592577	0.318542481	-0.134060451	0.20304929	-0.037530335	0.071224	0.142271829	0.182109213	0.051478718	0.070857686	0.26712097	0.111546806	0.683827385	0.937830697	Bacteria.Firmicutes.Clostridia.Clostridiales.Lachnospiraceae.Lachnoclostridium	MRPL1
289225	ENSG00000169288	rs13106067	0.564838073	0.04042392	0.691766256	0.39245922	-0.11626929	0.515504102	-0.018560538	-0.047692888	0.200938695	0.246512203	0.046607673	0.05539905	0.577671193	0.08860643	0.976795756	0.887713366	Bacteria.Firmicutes.Clostridia.Clostridiales.Ruminococcaceae.Faecalibacterium	MRPL1
289226	ENSG00000169299	rs6820778	0.294593301	0.136380166	0.673800715	0.936343874	0.385222956	-0.341789388	-0.062142002	-0.007510553	0.364578064	0.226639179	0.14696008	0.093676191	0.297500911	0.097095872	0.816570412	0.996502544	Bacteria.Firmicutes.Clostridia.Clostridiales.Family_XI	PGM2
289227	ENSG00000169299	rs6820778	0.065836682	0.057508085	0.456343287	0.255064579	0.526424258	-0.339790364	0.106011578	-0.10415442	0.28134841	0.175721345	0.141469341	0.090705337	0.055313611	0.025219566	0.987817466	0.997201293	Bacteria.Firmicutes.Clostridia.Clostridiales.Lachnospiraceae.Coprococcus_1	PGM2
289228	ENSG00000169299	rs6820778	0.778033981	0.681362251	0.799279604	0.925851632	0.273891158	-0.272521037	0.044981743	-0.011223108	0.967624287	0.66072706	0.176175639	0.120126877	0.963157997	0.669153095	0.997187614	0.946889281	Bacteria.Bacteroidetes.Bacteroidia.Bacteroidales	PGM2
289229	ENSG00000169299	rs6820778	0.086225837	0.096459444	0.757136258	0.480893137	0.487942515	-0.298494725	0.048784185	-0.067814817	0.280093073	0.176971893	0.157089554	0.095655839	0.064708808	0.037672771	0.771505888	0.961559822	Bacteria.Firmicutes.Clostridia.Clostridiales.Lachnospiraceae.Dorea	PGM2
289230	ENSG00000169299	rs6820778	0.068436999	0.046695001	0.545105366	0.394212384	0.543085465	-0.369743689	-0.0609184	0.055632044	0.293100165	0.182347027	0.100144578	0.064862263	0.078461142	0.030124504	0.772807339	0.935568656	Bacteria.Proteobacteria.Betaproteobacteria.Burkholderiales.Alcaligenaceae	PGM2
289231	ENSG00000169299	rs6820778	0.024281349	0.016813708	0.177242652	0.11900846	0.767638763	-0.512903257	0.152606243	-0.108210351	0.332818266	0.209002146	0.111873644	0.068496485	0.037644526	0.011509491	0.955858825	0.932392372	Bacteria.Firmicutes.Clostridia.Clostridiales.Lachnospiraceae.Tyzzerella	PGM2
289232	ENSG00000169299	rs6820778	0.386026399	0.204391484	0.701799478	0.955437136	0.387224871	-0.353707409	-0.064592753	-0.00563189	0.443697086	0.275899754	0.167953919	0.10039674	0.422020053	0.170553225	0.961249848	0.997513341	Bacteria.Firmicutes.Clostridia.Clostridiales.Lachnospiraceae.Eubacterium_xylanophilum_group	PGM2
289233	ENSG00000169299	rs6820778	0.349316421	0.368675864	0.481293461	0.395765122	0.346439201	-0.208671431	-0.105889888	0.089812648	0.367490112	0.230512306	0.149499351	0.105060454	0.242096484	0.137234691	0.913095989	0.902455491	Bacteria.Proteobacteria.Gammaproteobacteria.Pseudomonadales.Pseudomonadaceae.Pseudomonas	PGM2
289234	ENSG00000169299	rs6820778	0.015313068	0.019907406	0.096024281	0.158677059	0.955368355	-0.580760768	0.234080066	-0.130050391	0.383573997	0.243305891	0.138596376	0.091204664	0.048928922	0.025188976	0.581894758	0.852552626	Bacteria.Bacteroidetes.Bacteroidia.Bacteroidales.Porphyromonadaceae.Odoribacter	PGM2
289235	ENSG00000169299	rs6820778	0.476303994	0.44404255	0.960274868	0.928341522	0.480507576	-0.373513511	0.006319992	0.008265691	0.670715271	0.485032393	0.126397137	0.091555126	0.86381768	0.57215789	0.999973618	0.995427078	Bacteria.Bacteroidetes.Bacteroidia.Bacteroidales.Bacteroidaceae.Bacteroides	PGM2
289236	ENSG00000169299	rs6820778	0.413653997	0.343983435	0.870151667	0.993843603	0.441526646	-0.327050308	-0.03334539	0.000993889	0.536642333	0.343081492	0.203185901	0.12831471	0.440977719	0.243382944	0.998891856	0.999590371	Bacteria.Firmicutes.Bacilli.Bacillales.Staphylococcaceae.Staphylococcus	PGM2
289237	ENSG00000169299	rs6820778	0.046901287	0.046646473	0.326821236	0.167115596	0.579718388	-0.362439522	-0.133376656	0.110824623	0.286177268	0.178704075	0.134998011	0.079321102	0.046255643	0.020704485	0.854533562	0.772219186	Bacteria.Fusobacteria.Fusobacteriia.Fusobacteriales	PGM2
289238	ENSG00000169299	rs6820778	0.471200418	0.490309399	0.165050751	0.118992507	0.243490935	-0.145082804	0.215684136	-0.147417857	0.335960908	0.209127643	0.153610794	0.093310483	0.313705866	0.2251296	0.883537401	0.802697421	Bacteria.Firmicutes.Clostridia.Clostridiales.Lachnospiraceae.Blautia	PGM2
289239	ENSG00000169299	rs6820778	0.036229681	0.032856307	0.232806004	0.27941969	0.65494333	-0.4076191	-0.138829873	0.07864459	0.306246397	0.186949494	0.11526983	0.072102881	0.038237533	0.018167311	0.898414146	0.987424055	Bacteria.Proteobacteria.Gammaproteobacteria.Pasteurellales.Pasteurellaceae	PGM2
289240	ENSG00000169299	rs6820778	0.1144942	0.073096058	0.416709118	0.664038454	0.456605221	-0.330461785	-0.111679475	0.038728985	0.285415089	0.181399058	0.136634504	0.088759427	0.120845261	0.039243196	0.991744893	0.887089199	Bacteria.Firmicutes.Bacilli.Lactobacillales.Carnobacteriaceae	PGM2
289241	ENSG00000169299	rs6820778	0.114786612	0.092085321	0.647511147	0.590125949	0.438695048	-0.292743523	0.045353697	0.034305733	0.274445287	0.171221693	0.098733221	0.063372224	0.086947515	0.028811562	0.793681324	0.919460061	Bacteria.Firmicutes.Clostridia.Clostridiales.Lachnospiraceae.Lachnospiraceae_NK4A136_group	PGM2
289242	ENSG00000169299	rs6820778	0.118331501	0.077045387	0.161570527	0.386321225	0.44353476	-0.318582942	-0.2391024	0.091569167	0.280229741	0.177325314	0.168866128	0.104988985	0.090809014	0.030776423	0.88760533	0.997132292	Bacteria.Firmicutes.Bacilli.Bacillales	PGM2
289243	ENSG00000169299	rs6820778	0.144990329	0.109596904	0.208840558	0.312421358	0.422915483	-0.294416769	-0.155441395	0.078140776	0.286686294	0.181489892	0.122456959	0.076754182	0.125911384	0.034418084	0.40647276	0.906139728	Bacteria.Firmicutes.Clostridia.Clostridiales.Peptostreptococcaceae.Intestinibacter	PGM2
289244	ENSG00000169299	rs6820778	0.777960825	0.681292688	0.799571067	0.926144518	0.274121322	-0.272710639	0.044926666	-0.011181468	0.968109562	0.661033844	0.176221519	0.120157196	0.963292842	0.66711572	0.997675757	0.949329469	Bacteria.Bacteroidetes	PGM2
289245	ENSG00000169299	rs6820778	0.162958617	0.235053761	0.732379683	0.301857312	0.49246976	-0.24735258	0.045830426	-0.083866854	0.348975935	0.206376147	0.133447198	0.080584766	0.183942161	0.124139003	0.61959512	0.927273021	Bacteria.Firmicutes.Clostridia.Clostridiales.Lachnospiraceae.Anaerostipes	PGM2
289246	ENSG00000169299	rs6820778	0.026520056	0.01643893	0.164420667	0.115048075	0.851901479	-0.561444548	-0.200441417	0.140099538	0.375259244	0.227958462	0.142538852	0.087709893	0.062583596	0.017552785	0.642911228	0.872891119	Bacteria.Proteobacteria.Betaproteobacteria	PGM2
289247	ENSG00000169299	rs6820778	0.028516053	0.012479851	0.177461867	0.082582195	0.943991732	-0.689564471	0.240103441	-0.201188541	0.42142303	0.268341328	0.176107029	0.114110058	0.119137289	0.0263374	0.99991226	0.930056798	Bacteria.Actinobacteria.Coriobacteriia.Coriobacteriales.Coriobacteriaceae.Collinsella	PGM2
289248	ENSG00000169299	rs6820778	0.01698679	0.016594009	0.112916464	0.124672669	0.881716072	-0.575854403	-0.238040895	0.15776154	0.359880885	0.234160092	0.148133675	0.101418936	0.054575052	0.016474455	0.976314705	0.946394015	Bacteria.Firmicutes.Bacilli.Lactobacillales.Streptococcaceae.Streptococcus	PGM2
289249	ENSG00000169299	rs6820778	0.065055243	0.112387802	0.498116166	0.913380233	0.70838283	-0.364928404	-0.156981321	-0.015268466	0.377470748	0.226756099	0.230422077	0.139821036	0.082812529	0.051753269	0.81148239	0.979399158	Bacteria.Actinobacteria	PGM2
289250	ENSG00000169299	rs6820778	0.083858864	0.165375925	0.911573969	0.313999737	0.482475887	-0.247831563	0.010676693	-0.063056984	0.274812824	0.176644136	0.095766515	0.062142005	0.088455768	0.073596743	0.820734685	0.807312085	Bacteria.Firmicutes.Clostridia.Clostridiales.Lachnospiraceae.Roseburia	PGM2
289251	ENSG00000169299	rs6820778	0.129020447	0.100405313	0.270838053	0.32697223	0.441213693	-0.297212442	0.133629734	-0.074698546	0.286964831	0.178334178	0.12032362	0.075630377	0.094952394	0.041677631	0.999694213	0.863959089	Bacteria.Firmicutes.Clostridia.Clostridiales.Lachnospiraceaencultured	PGM2
289252	ENSG00000169299	rs6820778	0.157099313	0.221726049	0.825841956	0.770050293	0.565445393	-0.297906746	0.034505004	0.027762292	0.395022769	0.241457776	0.156182979	0.094579934	0.182555768	0.114464577	0.621407516	0.982958806	Bacteria.Firmicutes.Clostridia.Clostridiales.Christensenellaceae	PGM2
289253	ENSG00000169299	rs6820778	0.076775723	0.064955813	0.747169159	0.91588363	0.508228381	-0.333813604	0.043503213	-0.008679635	0.282618631	0.177809143	0.134374205	0.081858744	0.063830547	0.023671339	0.998525812	0.998516628	Bacteria.Proteobacteria.Deltaproteobacteria.Desulfovibrionales.Desulfovibrionaceae	PGM2
289254	ENSG00000169299	rs6820778	0.154791292	0.097292262	0.281115131	0.536848896	0.416873035	-0.308279688	-0.132144414	0.050241231	0.289584049	0.18323951	0.121584271	0.080919221	0.13890271	0.049560762	0.945687051	0.866774619	Bacteria.Firmicutes.Bacilli.Lactobacillales.Carnobacteriaceae.Granulicatella	PGM2
289255	ENSG00000169299	rs6820778	0.581362522	0.495777713	0.693874076	0.704070032	0.313659303	-0.222538202	0.079923825	-0.043573861	0.565995885	0.324871961	0.202156142	0.114214559	0.454369372	0.224933103	0.866106043	0.902660525	Bacteria.Firmicutes.Negativicutes.Selenomonadales.Veillonellaceae	PGM2
289256	ENSG00000169299	rs6820778	0.156183851	0.219911935	0.820551563	0.779127242	0.567472058	-0.299498751	0.035619941	0.026668231	0.395550249	0.241785056	0.156395819	0.094694784	0.182512793	0.115787131	0.621273625	0.978858199	Bacteria.Firmicutes.Clostridia.Clostridiales.Christensenellaceae.Christensenellaceae_R_7_group	PGM2
289257	ENSG00000169299	rs6820778	0.575923858	0.378367279	0.833212666	0.908239831	0.383427829	-0.364076341	0.049229691	0.016046719	0.682031811	0.410473831	0.232840714	0.13868157	0.646577233	0.36213354	0.939561295	0.938067422	Bacteria.Firmicutes.Negativicutes.Selenomonadales	PGM2
289258	ENSG00000169299	rs6820778	0.203405207	0.523115433	0.905134943	0.360891544	0.421610503	-0.140952185	-0.016453446	0.077508476	0.328140332	0.219543453	0.137521123	0.08423369	0.229661214	0.257538786	0.893124555	0.991307536	Bacteria.Firmicutes.Clostridia.Clostridiales.Ruminococcaceae.Ruminococcus_2	PGM2
289259	ENSG00000169299	rs6820778	0.018262783	0.005247427	0.559118805	0.039538221	0.681376144	-0.519542363	0.067118552	-0.154006661	0.281402092	0.179842492	0.114307138	0.07330729	0.025557757	0.003247964	0.556420318	0.783116999	Bacteria.Firmicutes.Clostridia.Clostridiales.Lachnospiraceae.Lachnospira	PGM2
289260	ENSG00000169299	rs6820778	0.807842489	0.946847713	0.276588959	0.415456228	-0.166559935	-0.028118476	0.209532337	-0.094060042	0.682054122	0.420155952	0.19096477	0.114767516	0.84420351	0.555610216	0.998803525	0.997226571	Bacteria.Firmicutes.Clostridia.Clostridiales.Lachnospiraceae.Eubacterium_rectale_group	PGM2
289261	ENSG00000169299	rs6820778	0.252289639	0.298956251	0.74300972	0.976797301	0.697117075	-0.364680717	0.087499688	-0.004505192	0.603527024	0.348294796	0.265737822	0.154305684	0.361237863	0.201161366	0.99792254	0.990508446	Bacteria.Firmicutes.Clostridia.Clostridiales.Family_XIII.Family_XIII_AD3011_group	PGM2
289262	ENSG00000169299	rs6820778	0.102702244	0.113502331	0.995506231	0.680792781	0.516578404	-0.309759056	-0.000854082	-0.039831256	0.312091818	0.193083807	0.151062304	0.096388304	0.086164451	0.049844696	0.932084521	0.945867177	Bacteria.Firmicutes.Clostridia.Clostridiales.Lachnospiraceae.Fusicatenibacter	PGM2
289263	ENSG00000169299	rs6820778	0.058378096	0.033534536	0.394371671	0.157159656	0.531008524	-0.379327026	0.102260045	-0.103678371	0.27559076	0.174669576	0.119266969	0.072440888	0.051639924	0.017669487	0.968802863	0.929290029	Bacteria.Bacteroidetes.Bacteroidia.Bacteroidales.Prevotellaceae	PGM2
289264	ENSG00000169299	rs6820778	0.020302818	0.022802362	0.131526144	0.166355209	0.909165642	-0.582666712	-0.226736868	0.141398336	0.382152395	0.249842617	0.148451278	0.101019816	0.071439965	0.024664192	0.967792983	0.950973549	Bacteria.Firmicutes.Bacilli.Lactobacillales	PGM2
289265	ENSG00000169299	rs6820778	0.100903124	0.075174317	0.858986483	0.646839417	0.531153947	-0.353958144	-0.024707539	0.038116341	0.319180598	0.195732885	0.13851778	0.082808192	0.100595571	0.030006203	0.982862011	0.976466776	Bacteria.Firmicutes.Negativicutes.Selenomonadales.Veillonellaceae.Veillonella	PGM2
289266	ENSG00000169299	rs6820778	0.192879874	0.189795625	0.795313514	0.735364168	0.456301124	-0.286993801	0.034122993	-0.028218921	0.346799269	0.216591838	0.130998177	0.083130998	0.211273359	0.103919276	0.959667475	0.997216401	Bacteria.Firmicutes.Clostridia.Clostridiales.Ruminococcaceae.Subdoligranulum	PGM2
289267	ENSG00000169299	rs6820778	0.24185896	0.236757319	0.818171805	0.68498166	0.462829707	-0.277200644	-0.0470419	0.05188144	0.391856808	0.232131336	0.20379447	0.127317212	0.277837148	0.137948749	0.998820086	0.961415255	Bacteria.Firmicutes.Clostridia.Clostridiales.Family_XIII	PGM2
289268	ENSG00000169299	rs6820778	0.544681027	0.569054303	0.635494724	0.434981367	0.319352069	-0.1682186	-0.083225256	0.075958673	0.524431957	0.293904826	0.174751945	0.096694054	0.42577105	0.286008338	0.994527911	0.925873833	Bacteria.Proteobacteria.Gammaproteobacteria.Enterobacteriales.Enterobacteriaceae.Citrobacter	PGM2
289269	ENSG00000169299	rs6820778	0.186015294	0.047197689	0.946960594	0.401125198	0.525633832	-0.494999238	0.012508585	-0.095921201	0.393263905	0.244694495	0.187305969	0.113495543	0.268844799	0.050807502	0.88941568	0.957150765	Bacteria.Firmicutes.Clostridia.Clostridiales.Lachnospiraceae.Lachnospiraceae_ND3007_group	PGM2
289270	ENSG00000169299	rs6820778	0.079590256	0.078515347	0.892104568	0.66132674	0.50790759	-0.318550956	-0.01284665	0.026369947	0.285186359	0.178208387	0.094339932	0.059918468	0.066429132	0.030137296	0.814221261	0.993577312	Bacteria.Proteobacteria.Betaproteobacteria.Burkholderiales.Alcaligenaceae.Sutterella	PGM2
289271	ENSG00000169299	rs6820778	0.119115045	0.091221816	0.602192108	0.50371993	0.6758888	-0.465405581	0.079177438	-0.066449586	0.427959348	0.271469899	0.151156748	0.098826243	0.179983816	0.072985795	0.853833428	0.981921595	Bacteria.Firmicutes.Erysipelotrichia.Erysipelotrichales.Erysipelotrichaceae.Clostridium_innocuum_group	PGM2
289272	ENSG00000169299	rs6820778	0.159405309	0.164899601	0.93409508	0.789355552	0.523661711	-0.314809526	0.011541004	0.022295574	0.367897357	0.224126752	0.13902384	0.083114571	0.133343781	0.063310215	0.924310395	0.990319722	Bacteria.Firmicutes.Negativicutes.Selenomonadales.Acidaminococcaceae	PGM2
289273	ENSG00000169299	rs6820778	0.208346971	0.181435724	0.478826165	0.509744127	0.403332237	-0.267445273	0.100233543	-0.058399229	0.31739705	0.197986793	0.140717539	0.088097745	0.1350469	0.053854874	0.982043508	0.97562022	Bacteria.Bacteroidetes.Bacteroidia.Bacteroidales.Porphyromonadaceae	PGM2
289274	ENSG00000169299	rs6820778	0.558108691	0.291576211	0.378880128	0.745501485	0.238557226	-0.262310129	-0.138838035	0.030829862	0.405233201	0.246692258	0.156700882	0.094581644	0.407352842	0.17974009	0.65267815	0.998431627	Bacteria.Firmicutes.Clostridia.Clostridiales.Ruminococcaceae.Ruminococcus_1	PGM2
289275	ENSG00000169299	rs6820778	0.184712423	0.155976686	0.938224506	0.861465467	0.532162833	-0.364331257	0.012416142	-0.017183206	0.396954426	0.253824083	0.159586269	0.098076484	0.28708342	0.133037804	0.984836208	0.998600531	Bacteria.Firmicutes.Clostridia.Clostridiales.Ruminococcaceae.Ruminiclostridium_6	PGM2
289276	ENSG00000169299	rs6820778	0.904229351	0.775235754	0.356354473	0.455527163	0.066426067	-0.096719483	-0.160468249	0.082266189	0.549926519	0.337326255	0.172742427	0.10958227	0.538148239	0.407008303	0.999878354	0.976750668	Bacteria.Bacteroidetes.Bacteroidia.Bacteroidales.Porphyromonadaceae.Barnesiella	PGM2
289277	ENSG00000169299	rs6820778	0.012411807	0.016801546	0.074097933	0.124458628	1.075284027	-0.656763283	-0.284127745	0.160580442	0.418102432	0.26759237	0.156522067	0.103171394	0.06880968	0.028749477	0.933709887	0.933837527	Bacteria.Firmicutes.Bacilli	PGM2
289278	ENSG00000169299	rs6820778	0.287153515	0.407488114	0.944837146	0.6601811	0.475803769	-0.230926051	0.015091767	-0.058954481	0.443354171	0.276980342	0.217274449	0.133475459	0.281294202	0.254654343	0.963782139	0.860642577	Bacteria.Firmicutes.Erysipelotrichia.Erysipelotrichales.Erysipelotrichaceae	PGM2
289279	ENSG00000169299	rs6820778	0.039892557	0.01483966	0.270589387	0.104945107	0.619731588	-0.480787815	0.214729379	-0.213096682	0.295538719	0.192089685	0.193246544	0.12959812	0.081187134	0.014546058	0.999739884	0.859864217	Bacteria.Actinobacteria.Coriobacteriia.Coriobacteriales.Coriobacteriaceae	PGM2
289280	ENSG00000169299	rs6820778	0.202535959	0.172898391	0.418450806	0.548691636	0.402120443	-0.271902647	-0.097037712	0.047274936	0.312361898	0.19730271	0.119168155	0.078416217	0.126239337	0.060959971	0.901109924	0.873569556	Bacteria.Proteobacteria.Betaproteobacteria.Burkholderiales.Alcaligenaceae.Parasutterella	PGM2
289281	ENSG00000169299	rs6820778	0.192495295	0.08752063	0.887155605	0.529684112	0.482017432	-0.403295149	-0.020166965	-0.060493875	0.366023556	0.232477038	0.141560103	0.095736943	0.176328467	0.045992141	0.862251098	0.981481548	Bacteria.Firmicutes.Clostridia.Clostridiales.Lachnospiraceae.Eubacterium_eligens_group	PGM2
289282	ENSG00000169299	rs6820778	0.098922753	0.071201641	0.926461716	0.815988946	0.502999571	-0.345451177	-0.015071076	-0.0231507	0.300465141	0.188338591	0.162655947	0.099081683	0.087521998	0.027384625	0.911908089	0.993111591	Bacteria.Actinobacteria.Actinobacteria.Bifidobacteriales.Bifidobacteriaceae.Bifidobacterium	PGM2
289283	ENSG00000169299	rs6820778	0.997406134	0.955545038	0.55163006	0.500645181	-0.002961324	0.031404831	0.113051169	-0.080099697	0.907417826	0.56119768	0.188911652	0.118270436	0.938484193	0.791159049	0.999135888	0.996172726	Bacteria.Firmicutes.Clostridia.Clostridiales.Ruminococcaceae	PGM2
289284	ENSG00000169299	rs6820778	0.037998584	0.049180133	0.334690621	0.761593165	0.671931189	-0.390055994	-0.210071198	0.040099144	0.317238873	0.194585131	0.216139191	0.131616316	0.041504872	0.02213366	0.703352052	0.917221068	Bacteria.Actinobacteria.Actinobacteria	PGM2
289285	ENSG00000169299	rs6820778	0.068124765	0.067193376	0.49021367	0.492011067	0.528035823	-0.334914767	0.080066576	-0.050278452	0.284647456	0.179914754	0.115385327	0.07275935	0.054398461	0.025378866	0.97729231	0.890158219	Bacteria.Bacteroidetes.Bacteroidia.Bacteroidales.Rikenellaceae	PGM2
289286	ENSG00000169299	rs6820778	0.186422339	0.184949592	0.618180292	0.520720135	0.434910441	-0.271573624	-0.083502801	0.075745555	0.325692383	0.202684911	0.166727765	0.117300167	0.110794273	0.050150695	0.990263512	0.935449612	Bacteria.Proteobacteria.Gammaproteobacteria.Pseudomonadales	PGM2
289287	ENSG00000169299	rs6820778	0.039836342	0.01429867	0.25053935	0.090758862	0.616018355	-0.477797855	0.226969148	-0.2269418	0.293681989	0.189801825	0.195766315	0.132180911	0.081017441	0.013722943	0.999005033	0.870684181	Bacteria.Actinobacteria.Coriobacteriia.Coriobacteriales	PGM2
289288	ENSG00000169299	rs6820778	0.520712883	0.705893323	0.534143172	0.352276098	0.29319492	-0.109925848	0.065999732	-0.063831382	0.454036055	0.290010978	0.10559545	0.068130122	0.560913366	0.464369972	0.960907055	0.875073956	Bacteria.Firmicutes.Clostridia.Clostridiales.Ruminococcaceae.Faecalibacterium	PGM2
289289	ENSG00000169299	rs6820778	0.149475252	0.082891706	0.995387297	0.559141798	0.514788993	-0.381972737	-0.000587511	0.036207034	0.352920008	0.216870629	0.101234233	0.061666486	0.143391731	0.039034374	0.999883674	0.999741582	Bacteria.Proteobacteria.Gammaproteobacteria.Enterobacteriales.Enterobacteriaceae.Escherichia_Shigella	PGM2
289290	ENSG00000169299	rs6820778	0.0391122	0.035509366	0.26021712	0.313758354	0.639331904	-0.39943013	-0.130858836	0.07335766	0.303642204	0.186020486	0.115214454	0.072256879	0.042230334	0.019288039	0.915157148	0.989428248	Bacteria.Proteobacteria.Gammaproteobacteria.Pasteurellales.Pasteurellaceae.Haemophilus	PGM2
289291	ENSG00000169299	rs6820778	0.050547528	0.033263074	0.394180329	0.278586707	0.65698415	-0.44283182	0.125562292	-0.094925074	0.329770839	0.203587575	0.146385047	0.086877107	0.071712185	0.019846968	0.910015862	0.979585985	Bacteria.Firmicutes.Erysipelotrichia.Erysipelotrichales.Erysipelotrichaceae.Erysipelatoclostridium	PGM2
289292	ENSG00000169299	rs6820778	0.142826205	0.135921181	0.585147518	0.483806536	0.448218929	-0.284194059	0.079097336	-0.063231799	0.302175811	0.188223435	0.144175741	0.089788874	0.093732073	0.04850001	0.997117901	0.950206352	Bacteria.Firmicutes.Clostridia.Clostridiales.Lachnospiraceae.Eubacterium_hallii_group	PGM2
289293	ENSG00000169299	rs6820778	0.58699213	0.491814663	0.491632899	0.537118324	0.252794449	-0.192512385	-0.110546904	0.060447775	0.463064281	0.278463247	0.159835361	0.097422664	0.499825906	0.287359366	0.997594253	0.968019235	Bacteria.Firmicutes.Erysipelotrichia.Erysipelotrichales.Erysipelotrichaceae.Faecalitalea	PGM2
289294	ENSG00000169299	rs6820778	0.833830975	0.907870269	0.626044163	0.668417149	-0.390460631	0.123054226	0.14802922	-0.074454105	1.853730427	1.059193908	0.302328737	0.173037448	0.999435429	0.997077321	0.999968393	0.999515331	Bacteria.Firmicutes	PGM2
289295	ENSG00000169299	rs6820778	0.093829065	0.069954418	0.995393217	0.788849916	0.511169459	-0.346741432	-0.000958596	-0.026941657	0.300610569	0.188184494	0.165388483	0.100188019	0.082155469	0.029505386	0.966359896	0.998755611	Bacteria.Actinobacteria.Actinobacteria.Bifidobacteriales.Bifidobacteriaceae	PGM2
289296	ENSG00000169299	rs6820778	0.092826398	0.073508515	0.670982706	0.654778869	0.587673946	-0.37379607	0.076927723	-0.047889011	0.344522136	0.20548841	0.180270623	0.106608651	0.086808596	0.031059016	0.998043854	0.98261409	Bacteria.Firmicutes.Clostridia.Clostridiales.Ruminococcaceaencultured	PGM2
289297	ENSG00000169299	rs6820778	0.304961757	0.438808252	0.158954877	0.234474344	-1.447456688	0.651538421	0.385499386	-0.193476731	1.399843287	0.836380879	0.270534813	0.161223457	0.954184916	0.718739128	0.999826541	0.999832315	Bacteria.Firmicutes.Clostridia.Clostridiales.Lachnospiraceae	PGM2
289298	ENSG00000169299	rs6820778	0.219273628	0.429632716	0.687357705	0.86945643	0.693066823	-0.286178188	0.081099287	0.021659944	0.558729048	0.360071217	0.200617844	0.131272762	0.43789595	0.399157188	0.860072043	0.940172985	Bacteria.Firmicutes.Clostridia.Clostridiales.Ruminococcaceae.Anaerotruncus	PGM2
289299	ENSG00000169299	rs6820778	0.047244838	0.047642683	0.31477199	0.162551765	0.574484507	-0.358650251	-0.137449314	0.11265753	0.284049131	0.177659932	0.135672911	0.079753451	0.047351534	0.020756751	0.859615081	0.761180586	Bacteria.Fusobacteria.Fusobacteriia.Fusobacteriales.Fusobacteriaceae.Fusobacterium	PGM2
289300	ENSG00000169299	rs6820778	0.075918664	0.043793196	0.590681072	0.37677644	0.615429861	-0.453346589	0.053593718	-0.057676202	0.341211421	0.22048909	0.099150856	0.064808585	0.128054187	0.040037406	0.875186846	0.998607976	Bacteria.Firmicutes.Clostridia.Clostridiales.Lachnospiraceae.Tyzzerella_4	PGM2
289301	ENSG00000169299	rs6820778	0.474442725	0.58805988	0.295847855	0.369400569	-1.145948067	0.514912252	0.280942333	-0.143248534	1.59281192	0.945912729	0.266583603	0.158483041	0.997454612	0.859961837	0.997650199	0.999159905	Bacteria.Firmicutes.Clostridia.Clostridiales	PGM2
289302	ENSG00000169299	rs6820778	0.269546695	0.122630416	0.531235065	0.285148289	1.09984873	-0.883767145	-0.137203252	0.134196443	0.987640588	0.565002224	0.217959563	0.124520431	0.713007264	0.363136274	0.999330493	0.996754281	Bacteria.Proteobacteria	PGM2
289303	ENSG00000169299	rs6820778	0.132399891	0.071904899	0.545415105	0.35879825	0.734174541	-0.538096232	0.114451953	-0.108918093	0.48179283	0.294114953	0.188294563	0.117850652	0.293406433	0.097559951	0.99032513	0.880200329	Bacteria.Firmicutes.Clostridia.Clostridiales.Ruminococcaceae.Ruminococcaceae_UCG_013	PGM2
289304	ENSG00000169299	rs6820778	0.29248846	0.412677646	0.933014468	0.65204168	0.471116513	-0.228617897	0.018312846	-0.060443915	0.44391196	0.277284654	0.217030911	0.133423856	0.285084251	0.260541597	0.973179068	0.859306145	Bacteria.Firmicutes.Erysipelotrichia.Erysipelotrichales	PGM2
289305	ENSG00000169299	rs6820778	0.084702237	0.071582365	0.75207657	0.906019789	0.499692019	-0.328819809	0.0467028	-0.010505997	0.285411391	0.179518556	0.147214938	0.088641941	0.068274722	0.027125497	0.997604342	0.996621608	Bacteria.Proteobacteria.Deltaproteobacteria	PGM2
289306	ENSG00000169299	rs6820778	0.371162419	0.325162265	0.671250764	0.685465246	0.376301949	-0.252935268	-0.060345282	0.035271525	0.417866931	0.255127063	0.141534387	0.086697226	0.384832686	0.168924174	0.999985325	0.999758873	Bacteria.Firmicutes.Clostridia.Clostridiales.Ruminococcaceae.Ruminococcaceae_UCG_014	PGM2
289307	ENSG00000169299	rs6820778	0.603397974	0.445794186	0.374704986	0.634965976	0.222460931	-0.221058408	0.118931048	-0.044946955	0.426115235	0.288170803	0.133056247	0.09422953	0.528609603	0.245974199	0.9994853	0.999502343	Bacteria.Firmicutes.Clostridia.Clostridiales.Lachnospiraceae.Ruminococcus_gnavus_group	PGM2
289308	ENSG00000169299	rs6820778	0.100123442	0.08910059	0.741133101	0.442146571	0.475194188	-0.306153618	0.0500304	-0.079682539	0.284885803	0.177378787	0.150800115	0.103041865	0.077445844	0.036641901	0.999670759	0.996530704	Bacteria.Firmicutes.Clostridia.Clostridiales.Ruminococcaceae.Flavonifractor	PGM2
289309	ENSG00000169299	rs6820778	0.068026733	0.067128585	0.488332272	0.488278184	0.528260864	-0.33492613	0.080481453	-0.050799326	0.284664852	0.179877115	0.115480116	0.072881137	0.054699258	0.025814358	0.975933082	0.876400804	Bacteria.Bacteroidetes.Bacteroidia.Bacteroidales.Rikenellaceae.Alistipes	PGM2
289310	ENSG00000169299	rs6820778	0.011607871	0.009937414	0.072653519	0.073174987	0.961114074	-0.61568677	0.342971643	-0.22357357	0.370037754	0.231813518	0.187968154	0.122759935	0.033430655	0.008698373	0.999672451	0.998587032	Bacteria.Firmicutes.Clostridia.Clostridiales.Ruminococcaceae.Butyricicoccus	PGM2
289311	ENSG00000169299	rs6820778	0.423710613	0.332549462	0.525447551	0.581397082	0.323789229	-0.234468723	-0.085202198	0.044513793	0.402184344	0.240167552	0.133459256	0.080332173	0.357798673	0.210291601	0.997329664	0.92426646	Bacteria.Firmicutes.Negativicutes.Selenomonadales.Veillonellaceae.Megasphaera	PGM2
289312	ENSG00000169299	rs6820778	0.084999977	0.078517904	0.791558352	0.835193761	0.499555428	-0.325406758	-0.034517887	0.016812591	0.285612548	0.182045355	0.130070786	0.080488554	0.069840138	0.031825621	0.99935717	0.961062114	Bacteria.Firmicutes.Erysipelotrichia.Erysipelotrichales.Erysipelotrichaceae.Erysipelotrichaceae_UCG_003	PGM2
289313	ENSG00000169299	rs6820778	0.074688103	0.096440288	0.383526843	0.570070379	0.86057966	-0.476911174	0.16751237	-0.067295383	0.475071904	0.282735033	0.19092951	0.117886487	0.221138941	0.112567279	0.948905015	0.966332496	Bacteria.Firmicutes.Clostridia.Clostridiales.Ruminococcaceae.Ruminococcaceae_NK4A214_group	PGM2
289314	ENSG00000169299	rs6820778	0.187982856	0.096330114	0.648413025	0.38962509	0.715227735	-0.541827015	-0.061726175	0.070003138	0.53753871	0.321111606	0.134745772	0.080826392	0.350287945	0.10155615	0.996566686	0.997858307	Bacteria.Proteobacteria.Gammaproteobacteria	PGM2
289315	ENSG00000169299	rs6820778	0.041834202	0.024885533	0.282970847	0.180821226	0.666917707	-0.456085117	-0.132548417	0.10386262	0.321219768	0.198608976	0.122431416	0.076778647	0.06769438	0.021283529	0.631304478	0.970296561	Bacteria.Proteobacteria.Betaproteobacteria.Burkholderiales	PGM2
289316	ENSG00000169299	rs6820778	0.113683545	0.0877308	0.265207576	0.353838703	0.455560674	-0.306446115	-0.142794953	0.077649394	0.284112464	0.176768862	0.127058031	0.083149962	0.100750465	0.031473713	0.539109236	0.829477049	Bacteria.Firmicutes.Clostridia.Clostridiales.Peptostreptococcaceae	PGM2
289317	ENSG00000169299	rs6820778	0.128188674	0.16584709	0.751942552	0.631296151	0.46706209	-0.280500999	-0.028260828	0.028322097	0.303104248	0.200155668	0.089032995	0.058737314	0.171394398	0.095146697	0.99714486	0.996602117	Bacteria.Firmicutes.Clostridia.Clostridiales.Clostridiaceae_1.Clostridium_sensu_stricto_1	PGM2
289318	ENSG00000169299	rs6820778	0.112944567	0.132229398	0.746108558	0.6983214	0.475959877	-0.298118364	-0.027384114	0.021944187	0.296215054	0.195548729	0.084218817	0.056367265	0.146090849	0.069625616	0.994141038	0.99999132	Bacteria.Firmicutes.Clostridia.Clostridiales.Clostridiaceae_1	PGM2
289319	ENSG00000169299	rs6820778	0.251355514	0.142162495	0.310424883	0.529564781	0.359229376	-0.288553154	0.127720069	-0.048757386	0.310383466	0.194205352	0.124933035	0.077140469	0.220657602	0.07136496	0.646584964	0.940799143	Bacteria.Firmicutes.Clostridia.Clostridiales.Lachnospiraceae.Lachnoclostridium	PGM2
289320	ENSG00000169299	rs6820778	0.13613066	0.060160705	0.910921674	0.406175851	0.557124834	-0.436452622	-0.011661613	0.052523841	0.369188016	0.228156063	0.103831735	0.062821938	0.157114375	0.041477781	0.997282517	0.999171204	Bacteria.Proteobacteria.Gammaproteobacteria.Enterobacteriales.Enterobacteriaceae	PGM2
289321	ENSG00000169299	rs6820778	0.359855074	0.24175447	0.506537543	0.668921148	0.341667661	-0.2690933	0.104456837	-0.040934437	0.370507732	0.227777926	0.156386858	0.095289215	0.327542161	0.16571092	0.99759175	0.986746924	Bacteria.Firmicutes.Clostridia.Clostridiales.Lachnospiraceae.Lachnospiraceae_UCG_008	PGM2
289322	ENSG00000169299	rs6820778	0.075996374	0.065753744	0.559772073	0.544022711	0.508297492	-0.330942188	0.068987398	-0.044593924	0.281890793	0.176816942	0.117685997	0.07311101	0.058333692	0.028930918	0.998277807	0.999325446	Bacteria.Bacteroidetes.Bacteroidia.Bacteroidales.Porphyromonadaceae.Parabacteroides	PGM2
289323	ENSG00000169299	rs6820778	0.308911642	0.27168207	0.864682259	0.886261262	0.594335423	-0.372159572	0.036529844	-0.017574155	0.579536157	0.335698186	0.213508887	0.122383405	0.406784285	0.200373412	0.998832683	0.995738724	Bacteria.Firmicutes.Clostridia.Clostridiales.Ruminococcaceae.Eubacterium_coprostanoligenes_group	PGM2
289324	ENSG00000169299	rs6820778	0.807937192	0.868035133	0.132400556	0.089797749	0.092704651	-0.040078546	-0.212667319	0.145669285	0.379811648	0.240260497	0.139560504	0.084585635	0.387955387	0.298881712	0.953850517	0.998439902	Bacteria.Verrucomicrobia.Verrucomicrobiae.Verrucomicrobiales.Verrucomicrobiaceae.Akkermansia	PGM2
289325	ENSG00000169299	rs6820778	0.017124596	0.017585217	0.113040432	0.130317481	0.884216904	-0.577614838	-0.238283982	0.156710372	0.361371646	0.237082207	0.148337	0.102275689	0.058743381	0.017781231	0.981698993	0.951383867	Bacteria.Firmicutes.Bacilli.Lactobacillales.Streptococcaceae	PGM2
289326	ENSG00000169299	rs6820778	0.247435132	0.185749582	0.746690046	0.631960755	0.672025014	-0.466197509	0.058860973	-0.05299542	0.575809228	0.348581948	0.181455433	0.110122219	0.320368064	0.159798033	0.998896274	0.99087052	Bacteria.Proteobacteria.Deltaproteobacteria.Desulfovibrionales.Desulfovibrionaceae.Desulfovibrio	PGM2
289327	ENSG00000169299	rs6820778	0.073959753	0.064890401	0.807871247	0.93905668	0.514523625	-0.335224651	0.04389452	-0.0085786	0.283305135	0.178516034	0.179773189	0.111770526	0.060969085	0.023643813	0.999276643	0.988728768	Bacteria.Firmicutes.Clostridia.Clostridiales.Ruminococcaceae.Ruminiclostridium_5	PGM2
289328	ENSG00000169299	rs6820778	0.071178814	0.064227791	0.725100452	0.942791667	0.516909885	-0.332081286	0.046425782	-0.00572435	0.281793857	0.176392498	0.131452812	0.079461248	0.066801435	0.026693997	0.995339941	0.956135677	Bacteria.Proteobacteria.Deltaproteobacteria.Desulfovibrionales.Desulfovibrionaceae.Bilophila	PGM2
289329	ENSG00000169299	rs6820778	0.130805008	0.094401264	0.552429425	0.451602268	0.748007726	-0.503816688	0.08901305	-0.068382309	0.488810987	0.296813608	0.149043449	0.090296618	0.193882524	0.077314041	0.844319263	0.941770524	Bacteria.Bacteroidetes.Bacteroidia.Bacteroidales.Prevotellaceae.Prevotella_9	PGM2
289330	ENSG00000169299	rs6820778	0.21503465	0.229014882	0.674641832	0.675374382	0.426313491	-0.274158076	-0.05863438	0.036949078	0.340489663	0.225768888	0.139045788	0.087831212	0.250806366	0.130211084	0.999858829	0.957708045	Bacteria.Proteobacteria.Betaproteobacteria.Neisseriales.Neisseriaceae.Eikenella	PGM2
289331	ENSG00000169299	rs6820778	0.181335062	0.179988726	0.749950391	0.875215988	0.630479767	-0.376125709	0.053434726	-0.015824575	0.46662813	0.277506366	0.16695289	0.100373567	0.235907317	0.103329281	0.996596763	0.999791394	Bacteria.Firmicutes.Clostridia.Clostridiales.Ruminococcaceae.Ruminococcaceae_UCG_005	PGM2
289332	ENSG00000169299	rs6820778	0.038198272	0.051232971	0.270038878	0.451827594	0.77844537	-0.445041947	0.173330891	-0.070876137	0.367921339	0.224069043	0.155808971	0.09363647	0.066136609	0.035928793	0.84372248	0.989115288	Bacteria.Firmicutes.Clostridia.Clostridiales.Ruminococcaceae.Ruminococcaceae_UCG_003	PGM2
289333	ENSG00000169299	rs6820778	0.576411883	0.530369247	0.404808952	0.427604136	0.239187906	-0.170040068	-0.149673425	0.088477302	0.426007383	0.269553466	0.178496054	0.110832297	0.506348203	0.311645765	0.997947728	0.9977362	Bacteria.Actinobacteria.Actinobacteria.Micrococcales	PGM2
289334	ENSG00000169299	rs6820778	0.706621546	0.732530999	0.179859386	0.137606047	0.143700699	-0.082052606	-0.190368235	0.127852765	0.380105245	0.239058175	0.140411796	0.085048288	0.374937222	0.263276439	0.947613107	0.99789802	Bacteria.Verrucomicrobia	PGM2
289335	ENSG00000169299	rs6820778	0.024080476	0.035990016	0.136791949	0.284829771	1.056691839	-0.588606063	0.218708923	-0.093495872	0.45746575	0.274861074	0.145179984	0.08669665	0.06019797	0.040357325	0.50001743	0.830371584	Bacteria.Firmicutes.Clostridia.Clostridiales.Lachnospiraceae.Lachnospiraceae_UCG_010	PGM2
289336	ENSG00000169299	rs6820778	0.19460185	0.092332659	0.346276179	0.740071016	0.395466354	-0.329004012	-0.136198844	0.029826467	0.30174237	0.192579471	0.143560358	0.089520674	0.159472905	0.051180066	0.979221309	0.998719086	Bacteria.Firmicutes.Bacilli.Bacillales.Family_XI.Gemella	PGM2
289337	ENSG00000169299	rs6820778	0.193662184	0.23742057	0.937845875	0.677502752	0.517075598	-0.286361759	0.011045467	0.035206579	0.393689327	0.240146055	0.141102179	0.084275577	0.141874536	0.098092366	0.81827064	0.990268195	Bacteria.Firmicutes.Negativicutes.Selenomonadales.Acidaminococcaceae.Phascolarctobacterium	PGM2
289338	ENSG00000169299	rs6820778	0.110704389	0.148560384	0.428817434	0.714177921	0.901870952	-0.481244304	0.157361386	-0.043985753	0.557715838	0.329169311	0.197641926	0.119574228	0.207478605	0.138525607	0.841956423	0.895507627	Bacteria.Firmicutes.Clostridia.Clostridiales.Ruminococcaceae.Ruminiclostridium_9	PGM2
289339	ENSG00000169299	rs6820778	0.105646223	0.08547417	0.451314721	0.3668112	0.470063954	-0.312286241	0.087428594	-0.063702623	0.286465006	0.178822098	0.115372955	0.070095034	0.080310845	0.031665169	0.765878663	0.823295129	Bacteria.Firmicutes.Negativicutes.Selenomonadales.Veillonellaceae.Dialister	PGM2
289340	ENSG00000169299	rs6820778	0.036329219	0.035015218	0.206783347	0.31223482	0.630741991	-0.394549628	0.153253366	-0.074110741	0.295092807	0.183235267	0.120181419	0.072767379	0.041478327	0.017110656	0.890867366	0.909967868	Bacteria.Firmicutes.Clostridia.Clostridiales.Ruminococcaceae.Ruminococcaceae_UCG_002	PGM2
289341	ENSG00000169313	rs1491974	0.127995942	0.121977126	0.225192263	0.429387346	0.626915375	-0.569870569	-0.124874164	0.078525009	0.406633307	0.363676375	0.101981751	0.09874788	0.482173058	0.21380793	0.998803525	0.997226571	Bacteria.Firmicutes.Clostridia.Clostridiales.Lachnospiraceae.Eubacterium_rectale_group	P2RY12
289342	ENSG00000169313	rs1491974	0.706541605	0.197718066	0.830247192	0.989103854	0.116123754	-0.277983891	-0.023139362	-0.001103884	0.307073146	0.213604959	0.107500463	0.080520529	0.485828363	0.168090814	0.999878354	0.998275086	Bacteria.Bacteroidetes.Bacteroidia.Bacteroidales.Porphyromonadaceae.Barnesiella	P2RY12
289343	ENSG00000169313	rs1491974	0.964090298	0.445324066	0.600059432	0.742289014	0.016158568	-0.204032701	-0.063813663	0.030085777	0.35752855	0.265700251	0.12111244	0.091105824	0.627410577	0.272772901	0.961249848	0.997513341	Bacteria.Firmicutes.Clostridia.Clostridiales.Lachnospiraceae.Eubacterium_xylanophilum_group	P2RY12
289344	ENSG00000169313	rs1491974	0.320070172	0.062351887	0.791291245	0.775683231	0.19988364	-0.301715206	-0.024329892	0.021426619	0.199489205	0.159098265	0.091560069	0.074882397	0.148776413	0.026997014	0.780939421	0.979583885	Bacteria.Firmicutes.Clostridia.Clostridiales.Lachnospiraceae.Dorea	P2RY12
289345	ENSG00000169313	rs1491974	0.281576753	0.115716462	0.573941394	0.856235123	0.204981642	-0.26258985	-0.046934401	-0.014718544	0.188783484	0.164703671	0.083052933	0.080920042	0.152143714	0.0461642	0.999694213	0.910077268	Bacteria.Firmicutes.Clostridia.Clostridiales.Lachnospiraceaencultured	P2RY12
289346	ENSG00000169313	rs1491974	0.234254543	0.099445078	0.512340552	0.971297596	0.332335966	-0.329517716	0.067414123	0.0026897	0.276802848	0.197147299	0.102326058	0.074466254	0.223011802	0.073518792	0.758103033	0.946882776	Bacteria.Bacteroidetes.Bacteroidia.Bacteroidales.Porphyromonadaceae.Odoribacter	P2RY12
289347	ENSG00000169313	rs1491974	0.439893968	0.144058521	0.931009525	0.804658942	0.172928057	-0.265603778	0.010394899	-0.026970631	0.222517848	0.179623446	0.119604101	0.108606299	0.352797946	0.075016415	0.994136952	0.993308085	Bacteria.Firmicutes.Bacilli.Lactobacillales.Streptococcaceae	P2RY12
289348	ENSG00000169313	rs1491974	0.637895251	0.109330641	0.121694147	0.659948074	0.091151372	-0.288131621	0.106486711	-0.026924046	0.192765035	0.177479557	0.067904515	0.06091255	0.323958842	0.056651212	0.584817616	0.935568656	Bacteria.Proteobacteria.Betaproteobacteria.Burkholderiales.Alcaligenaceae	P2RY12
289349	ENSG00000169313	rs1491974	0.307509709	0.151374706	0.628843404	0.965800539	0.264086687	-0.299024602	0.050019389	0.003683664	0.25675962	0.205972083	0.102993219	0.085584359	0.270630279	0.086452617	0.584417987	0.999370792	Bacteria.Firmicutes.Clostridia.Clostridiales.Christensenellaceae	P2RY12
289350	ENSG00000169313	rs1491974	0.09183269	0.014397712	0.106824209	0.133341254	0.356758457	-0.416137975	-0.152088891	0.122197596	0.20849745	0.165483775	0.093004761	0.080389058	0.073040652	0.008841446	0.997117901	0.9453081	Bacteria.Firmicutes.Clostridia.Clostridiales.Lachnospiraceae.Eubacterium_hallii_group	P2RY12
289351	ENSG00000169313	rs1491974	0.586176413	0.27416369	0.842629866	0.612775178	0.142138865	-0.226918431	0.020045184	-0.04554412	0.259799213	0.205758478	0.100564757	0.089553208	0.353431157	0.14930375	0.926890345	0.927561557	Bacteria.Firmicutes.Clostridia.Clostridiales.Lachnospiraceae.Blautia	P2RY12
289352	ENSG00000169313	rs1491974	0.461192103	0.068460751	0.613082315	0.832188329	0.148136602	-0.330399648	-0.046887977	-0.016434334	0.199838298	0.178330547	0.092275548	0.07724742	0.268362547	0.03876959	0.962073978	0.882256069	Bacteria.Firmicutes.Bacilli.Lactobacillales.Carnobacteriaceae.Granulicatella	P2RY12
289353	ENSG00000169313	rs1491974	0.839862288	0.741365085	0.919498072	0.416314228	0.1206526	0.198792812	0.011237146	-0.09053985	0.594698292	0.599753168	0.110755035	0.110676879	0.963392554	0.682757662	0.997187614	0.93667398	Bacteria.Bacteroidetes.Bacteroidia.Bacteroidales	P2RY12
289354	ENSG00000169313	rs1491974	0.317910074	0.05106345	0.870041984	0.481902189	0.182716421	-0.29767895	-0.011319098	0.041664346	0.181537465	0.149762384	0.068912741	0.05890536	0.166094127	0.018293849	0.835303623	0.903004347	Bacteria.Firmicutes.Clostridia.Clostridiales.Lachnospiraceae.Lachnospiraceae_NK4A136_group	P2RY12
289355	ENSG00000169313	rs1491974	0.137891219	0.024931949	0.019477002	0.054427475	0.268290585	-0.332748339	0.145536226	-0.093443912	0.178599778	0.144948487	0.060748733	0.04770436	0.092842566	0.012791007	0.516986421	0.985377765	Bacteria.Proteobacteria.Betaproteobacteria.Burkholderiales.Alcaligenaceae.Sutterella	P2RY12
289356	ENSG00000169313	rs1491974	0.332213468	0.069848371	0.938420775	0.983407221	0.178306473	-0.286749613	-0.005925121	0.001373811	0.182512457	0.155565076	0.076399575	0.065802969	0.147480228	0.026142886	0.999052585	0.92949713	Bacteria.Bacteroidetes.Bacteroidia.Bacteroidales.Rikenellaceae	P2RY12
289357	ENSG00000169313	rs1491974	0.420568457	0.129404856	0.971284352	0.83387991	0.179856763	-0.271398035	0.004312694	-0.02244011	0.221888235	0.176697405	0.119344894	0.10656735	0.327110199	0.068644092	0.982055585	0.992584463	Bacteria.Firmicutes.Bacilli.Lactobacillales.Streptococcaceae.Streptococcus	P2RY12
289358	ENSG00000169313	rs1491974	0.306087842	0.074857144	0.916991293	0.39956559	0.197291092	-0.274173971	-0.008082045	0.051005888	0.191249686	0.151444441	0.077243761	0.060150466	0.198631353	0.035120448	0.923839385	0.953590047	Bacteria.Firmicutes.Negativicutes.Selenomonadales.Acidaminococcaceae	P2RY12
289359	ENSG00000169313	rs1491974	0.351111744	0.052683773	0.990121288	0.627501104	0.174811278	-0.301111315	-0.00086607	-0.028467328	0.186130412	0.152571393	0.069680471	0.058387186	0.157461778	0.024905275	0.971255788	0.997181136	Bacteria.Bacteroidetes.Bacteroidia.Bacteroidales.Prevotellaceae	P2RY12
289360	ENSG00000169313	rs1491974	0.46619136	0.211466438	0.771492979	0.599057179	0.148651476	-0.230091624	-0.038399435	0.058418811	0.20279765	0.182326239	0.131668646	0.110568814	0.312798834	0.091582453	0.999739884	0.90063291	Bacteria.Actinobacteria.Coriobacteriia.Coriobacteriales.Coriobacteriaceae	P2RY12
289361	ENSG00000169313	rs1491974	0.302643883	0.148484305	0.617383987	0.982952645	0.267560227	-0.302112014	0.051802685	0.001840315	0.257511463	0.20660414	0.103198523	0.0857968	0.269467183	0.087033306	0.582579997	0.994087343	Bacteria.Firmicutes.Clostridia.Clostridiales.Christensenellaceae.Christensenellaceae_R_7_group	P2RY12
289362	ENSG00000169313	rs1491974	0.376957552	0.095158388	0.810092181	0.810690243	0.217790667	-0.316021537	-0.038000865	0.028901052	0.24481667	0.186614567	0.157492354	0.120164641	0.22864725	0.045783732	0.881289313	0.964824305	Bacteria.Actinobacteria	P2RY12
289363	ENSG00000169313	rs1491974	0.691450175	0.072057532	0.403762301	0.886428795	0.081984189	-0.299859321	-0.054498144	-0.007108311	0.205649265	0.163988578	0.064847496	0.049574592	0.412691187	0.045590462	0.975699737	0.99999132	Bacteria.Firmicutes.Clostridia.Clostridiales.Clostridiaceae_1	P2RY12
289364	ENSG00000169313	rs1491974	0.857786645	0.396157449	0.124794455	0.238580962	-0.04087818	-0.154402368	-0.156995637	0.096472636	0.227220615	0.180766699	0.100959774	0.081105442	0.4271484	0.1379665	0.706174149	0.981481548	Bacteria.Firmicutes.Clostridia.Clostridiales.Lachnospiraceae.Eubacterium_eligens_group	P2RY12
289365	ENSG00000169313	rs1491974	0.75894376	0.225186635	0.424152576	0.922221969	0.073437617	-0.272117365	0.066445801	-0.008230077	0.238307762	0.222229034	0.082612647	0.083967478	0.461728874	0.118036381	0.896362991	0.998298515	Bacteria.Firmicutes.Clostridia.Clostridiales.Ruminococcaceae.Subdoligranulum	P2RY12
289366	ENSG00000169313	rs1491974	0.255110789	0.238013408	0.613133296	0.643092439	0.267626092	-0.224239869	-0.047166161	-0.034272373	0.233091396	0.188290296	0.092836371	0.073616656	0.297731362	0.136291423	0.850031234	0.902660525	Bacteria.Firmicutes.Negativicutes.Selenomonadales.Veillonellaceae	P2RY12
289367	ENSG00000169313	rs1491974	0.430429694	0.17821146	0.964076664	0.652921575	0.192925263	-0.256877154	-0.003732364	-0.03280751	0.243161673	0.188740455	0.082551873	0.072616123	0.331506527	0.102315907	0.688800655	0.967612486	Bacteria.Firmicutes.Clostridia.Clostridiales.Lachnospiraceae.Anaerostipes	P2RY12
289368	ENSG00000169313	rs1491974	0.956056387	0.606878834	0.618673603	0.538124202	0.020379008	-0.143667303	-0.072880624	0.06776527	0.368410665	0.277861591	0.145723781	0.109487381	0.734945138	0.469383477	0.848038351	0.932027531	Bacteria.Firmicutes.Clostridia.Clostridiales.Ruminococcaceae.Anaerotruncus	P2RY12
289369	ENSG00000169313	rs1491974	0.2699239	0.705295909	0.46879049	0.80997205	0.427697748	-0.162639854	-0.054712387	-0.019823173	0.384368881	0.428169909	0.075080133	0.082103004	0.796917034	0.677381388	0.999973618	0.995427078	Bacteria.Bacteroidetes.Bacteroidia.Bacteroidales.Bacteroidaceae.Bacteroides	P2RY12
289370	ENSG00000169313	rs1491974	0.839492663	0.741892577	0.919918866	0.416735868	0.120958513	0.198395977	0.011179123	-0.090463393	0.594813859	0.599825608	0.110764139	0.110684027	0.964010774	0.680679388	0.997675757	0.939102387	Bacteria.Bacteroidetes	P2RY12
289371	ENSG00000169313	rs1491974	0.462370035	0.087765015	0.942581523	0.501613863	0.189441445	-0.370949771	-0.007075796	-0.058180566	0.256234923	0.214000443	0.09786093	0.086101261	0.266603165	0.049355088	0.993990759	0.998719086	Bacteria.Firmicutes.Bacilli.Bacillales.Family_XI.Gemella	P2RY12
289372	ENSG00000169313	rs1491974	0.675913788	0.244339789	0.426685725	0.415246344	0.088286896	-0.208085694	0.056824141	-0.051357836	0.210236661	0.177116461	0.07103956	0.062636011	0.32904375	0.098982148	0.709418102	0.829471463	Bacteria.Firmicutes.Clostridia.Clostridiales.Lachnospiraceae.Roseburia	P2RY12
289373	ENSG00000169313	rs1491974	0.781910001	0.40735054	0.538824942	0.397151376	0.073431352	-0.171128402	0.074675262	-0.089344047	0.264160524	0.205196543	0.120860687	0.104821247	0.52168075	0.21526758	0.962754678	0.933837527	Bacteria.Firmicutes.Bacilli	P2RY12
289374	ENSG00000169313	rs1491974	0.275210449	0.062234698	0.864218091	0.547913392	0.20557616	-0.284971359	-0.015711487	-0.042434828	0.18681712	0.150199918	0.091513127	0.070250602	0.186516314	0.025945616	0.982862011	0.968905896	Bacteria.Firmicutes.Negativicutes.Selenomonadales.Veillonellaceae.Veillonella	P2RY12
289375	ENSG00000169313	rs1491974	0.285974311	0.178772535	0.605739782	0.896456189	0.266962332	-0.303446554	0.044021968	-0.010250908	0.248142312	0.223249642	0.084871778	0.078461204	0.315868499	0.137808912	0.994527911	0.958178878	Bacteria.Proteobacteria.Gammaproteobacteria.Enterobacteriales.Enterobacteriaceae.Citrobacter	P2RY12
289376	ENSG00000169313	rs1491974	0.333818561	0.067552977	0.982138275	0.925829086	0.177103981	-0.283785241	-0.001719853	-0.006440925	0.181888871	0.152653685	0.076524501	0.068919624	0.162227015	0.024278724	0.998998996	0.998516628	Bacteria.Proteobacteria.Deltaproteobacteria.Desulfovibrionales.Desulfovibrionaceae	P2RY12
289377	ENSG00000169313	rs1491974	0.421682921	0.075260559	0.518680889	0.67566247	0.150398851	-0.277579323	-0.069150013	0.034035309	0.185994202	0.153543208	0.106562848	0.080981243	0.209295679	0.031014544	0.944382312	0.998755611	Bacteria.Actinobacteria.Actinobacteria.Bifidobacteriales.Bifidobacteriaceae	P2RY12
289378	ENSG00000169313	rs1491974	0.395564768	0.062972948	0.941276945	0.571826914	0.185404452	-0.370298083	0.005920579	-0.040468013	0.21678875	0.195737763	0.080061468	0.071215852	0.342941993	0.055960485	0.89727097	0.995071635	Bacteria.Firmicutes.Erysipelotrichia.Erysipelotrichales.Erysipelotrichaceae.Clostridium_innocuum_group	P2RY12
289379	ENSG00000169313	rs1491974	0.947015775	0.579511962	0.789698176	0.33746072	-0.06122494	0.46285064	0.043912083	-0.150535943	0.91775036	0.831127898	0.163970968	0.155781064	0.958782493	0.747255811	0.999826541	0.999832315	Bacteria.Firmicutes.Clostridia.Clostridiales.Lachnospiraceae	P2RY12
289380	ENSG00000169313	rs1491974	0.924958758	0.44717483	0.284490892	0.517364438	-0.025021842	-0.17191033	-0.100103576	0.0520365	0.264625898	0.224786272	0.092757959	0.079937601	0.514348303	0.231128147	0.792092312	0.992480232	Bacteria.Firmicutes.Clostridia.Clostridiales.Ruminococcaceae.Ruminococcus_2	P2RY12
289381	ENSG00000169313	rs1491974	0.721882344	0.440038157	0.650990064	0.527401345	0.090772237	-0.177555975	-0.061839744	0.075439446	0.253914665	0.228545276	0.13606391	0.118728386	0.484563631	0.212179422	0.998820086	0.961415255	Bacteria.Firmicutes.Clostridia.Clostridiales.Family_XIII	P2RY12
289382	ENSG00000169313	rs1491974	0.428859285	0.209562278	0.883874683	0.628821212	0.160447905	-0.230354781	-0.019570251	0.054893713	0.201536874	0.181765178	0.133463163	0.11302245	0.296682356	0.088352833	0.999005033	0.927918796	Bacteria.Actinobacteria.Coriobacteriia.Coriobacteriales	P2RY12
289383	ENSG00000169313	rs1491974	0.633000763	0.266265592	0.660689651	0.536439509	0.115897692	-0.215445984	0.052056653	-0.065133099	0.241568803	0.192131312	0.118047232	0.104798577	0.44031254	0.129626438	0.988146347	0.975114706	Bacteria.Firmicutes.Bacilli.Lactobacillales	P2RY12
289384	ENSG00000169313	rs1491974	0.357822226	0.213109961	0.995237636	0.387721092	0.18072354	-0.209606564	-0.000409208	0.052494675	0.195145716	0.166699153	0.06829488	0.060366733	0.183941819	0.073984926	0.96429872	0.966245262	Bacteria.Firmicutes.Clostridia.Clostridiales.Lachnospiraceae.Tyzzerella	P2RY12
289385	ENSG00000169313	rs1491974	0.324310668	0.058018613	0.886604452	0.780077207	0.184207646	-0.297604928	-0.014109033	-0.02174375	0.18547468	0.154228516	0.098552327	0.077551286	0.148757887	0.025401745	0.999160666	0.997201293	Bacteria.Firmicutes.Clostridia.Clostridiales.Lachnospiraceae.Coprococcus_1	P2RY12
289386	ENSG00000169313	rs1491974	0.502987294	0.834143012	0.114464644	0.068999782	-0.198651991	0.048656413	0.171652685	-0.184158533	0.294934039	0.231439805	0.107287852	0.099596643	0.364565453	0.402161581	0.76634727	0.717940557	Bacteria.Firmicutes.Erysipelotrichia.Erysipelotrichales.Erysipelotrichaceae	P2RY12
289387	ENSG00000169313	rs1491974	0.449262145	0.115235293	0.358357967	0.146824541	0.14069882	-0.241125738	-0.064874547	0.08299592	0.18482658	0.151037063	0.070130324	0.056522181	0.208559831	0.04485099	0.898275639	0.786618586	Bacteria.Proteobacteria.Betaproteobacteria.Burkholderiales.Alcaligenaceae.Parasutterella	P2RY12
289388	ENSG00000169313	rs1491974	0.346683524	0.06128598	0.855904334	0.763068596	0.172954022	-0.286485139	0.018156316	-0.027980688	0.182457255	0.150433645	0.099588589	0.092430388	0.167959926	0.027543589	0.999670759	0.996530704	Bacteria.Firmicutes.Clostridia.Clostridiales.Ruminococcaceae.Flavonifractor	P2RY12
289389	ENSG00000169313	rs1491974	0.335167857	0.06641097	0.516708485	0.57406124	0.176071972	-0.281939993	-0.047949443	0.038560536	0.181338143	0.151011463	0.073543558	0.06825634	0.161180248	0.027136598	0.877297966	0.908721357	Bacteria.Fusobacteria.Fusobacteriia.Fusobacteriales	P2RY12
289390	ENSG00000169313	rs1491974	0.371741041	0.099193227	0.289973198	0.124875561	0.162377274	-0.248824485	0.106189234	-0.132307109	0.18053251	0.148756119	0.099532606	0.085101867	0.159379321	0.041796378	0.905391716	0.987424055	Bacteria.Proteobacteria.Gammaproteobacteria.Pasteurellales.Pasteurellaceae	P2RY12
289391	ENSG00000169313	rs1491974	0.114826159	0.09679128	0.162935445	0.986119094	0.302479337	-0.271481011	0.163529544	-0.001943399	0.189250487	0.161119685	0.115874493	0.111273426	0.129513349	0.044734987	0.999672451	0.998587032	Bacteria.Firmicutes.Clostridia.Clostridiales.Ruminococcaceae.Butyricicoccus	P2RY12
289392	ENSG00000169313	rs1491974	0.77964984	0.838516015	0.170257922	0.054276021	-0.068597789	0.045814669	-0.149296987	0.185470972	0.244173608	0.223911925	0.107660192	0.094624233	0.558973963	0.314883315	0.769483615	0.942166966	Bacteria.Firmicutes.Clostridia.Clostridiales.Lachnospiraceae.Lachnospiraceae_ND3007_group	P2RY12
289393	ENSG00000169313	rs1491974	0.20768963	0.021025484	0.666251649	0.196274582	0.253695217	-0.408174906	0.046758673	-0.12574834	0.199350215	0.172590496	0.107919909	0.096311041	0.130710952	0.011681098	0.907929835	0.997132292	Bacteria.Firmicutes.Bacilli.Bacillales	P2RY12
289394	ENSG00000169313	rs1491974	0.77299836	0.275323652	0.642328328	0.938773017	0.079922965	-0.282804721	0.039300421	-0.006065503	0.275919953	0.257059665	0.084222682	0.078660532	0.61630081	0.18782328	0.996566686	0.997858307	Bacteria.Proteobacteria.Gammaproteobacteria	P2RY12
289395	ENSG00000169313	rs1491974	0.536353414	0.15613505	0.315035908	0.392996999	0.118414706	-0.236133669	0.083298754	-0.058238636	0.190487839	0.164574709	0.082267401	0.067726114	0.246348102	0.048042319	0.959381648	0.97562022	Bacteria.Bacteroidetes.Bacteroidia.Bacteroidales.Porphyromonadaceae	P2RY12
289396	ENSG00000169313	rs1491974	0.478995564	0.045627562	0.272652978	0.790019888	0.129200095	-0.311300377	-0.096813527	-0.022003079	0.181453752	0.152751064	0.087507151	0.082290101	0.255588555	0.019014801	0.542571139	0.881220808	Bacteria.Firmicutes.Clostridia.Clostridiales.Peptostreptococcaceae	P2RY12
289397	ENSG00000169313	rs1491974	0.878700142	0.119135916	0.074768096	0.646506032	0.030476098	-0.286127709	0.131792811	-0.029122158	0.198905301	0.181180813	0.072775052	0.063204093	0.440819273	0.065529862	0.499231911	0.994680072	Bacteria.Proteobacteria.Betaproteobacteria.Burkholderiales	P2RY12
289398	ENSG00000169313	rs1491974	0.788946462	0.588715292	0.797508744	0.603688328	0.090509106	-0.157146078	-0.03823451	0.062113013	0.336734266	0.289192006	0.148410394	0.119070698	0.578207185	0.301254543	0.99792254	0.986607256	Bacteria.Firmicutes.Clostridia.Clostridiales.Family_XIII.Family_XIII_AD3011_group	P2RY12
289399	ENSG00000169313	rs1491974	0.343086746	0.086032621	0.331979137	0.153105889	0.171811254	-0.258731602	0.097056549	-0.123280161	0.179896093	0.148425943	0.09929748	0.085282123	0.160114654	0.037367661	0.915215198	0.989428248	Bacteria.Proteobacteria.Gammaproteobacteria.Pasteurellales.Pasteurellaceae.Haemophilus	P2RY12
289400	ENSG00000169313	rs1491974	0.271021195	0.089723737	0.490719069	0.605391034	0.207107697	-0.313498364	0.048388906	-0.032787682	0.186557008	0.181995859	0.069815685	0.063151501	0.201509174	0.040029411	0.931103259	0.979585985	Bacteria.Firmicutes.Erysipelotrichia.Erysipelotrichales.Erysipelotrichaceae.Erysipelatoclostridium	P2RY12
289401	ENSG00000169313	rs1491974	0.725617548	0.086624995	0.482113199	0.846050966	0.077409362	-0.295860041	-0.049454704	-0.010094217	0.21961254	0.170052767	0.069953238	0.051782168	0.442446457	0.060698111	0.99714486	0.996602117	Bacteria.Firmicutes.Clostridia.Clostridiales.Clostridiaceae_1.Clostridium_sensu_stricto_1	P2RY12
289402	ENSG00000169313	rs1491974	0.38698346	0.073171683	0.808708292	0.794650514	0.165557796	-0.280599084	-0.018679601	0.017239516	0.190087381	0.154069729	0.07684524	0.065963844	0.159971398	0.031348671	0.998277807	0.999325446	Bacteria.Bacteroidetes.Bacteroidia.Bacteroidales.Porphyromonadaceae.Parabacteroides	P2RY12
289403	ENSG00000169313	rs1491974	0.778038872	0.425084943	0.749454351	0.61033089	0.093000075	-0.196726357	0.029026592	-0.037115853	0.32856544	0.245086896	0.090505551	0.072480637	0.585278415	0.239357423	0.9994853	0.999502343	Bacteria.Firmicutes.Clostridia.Clostridiales.Lachnospiraceae.Ruminococcus_gnavus_group	P2RY12
289404	ENSG00000169313	rs1491974	0.332209581	0.069750929	0.939861487	0.982857039	0.178314349	-0.286855374	-0.005790505	0.00141938	0.18251904	0.155566827	0.076456096	0.06580342	0.148463531	0.026563685	0.999305472	0.9130102	Bacteria.Bacteroidetes.Bacteroidia.Bacteroidales.Rikenellaceae.Alistipes	P2RY12
289405	ENSG00000169313	rs1491974	0.526207832	0.707407316	0.337951694	0.330667013	-0.396084045	0.192484678	0.120221527	-0.101171677	0.621563443	0.510579846	0.124537807	0.103225077	0.910069696	0.733195269	0.999135888	0.977096731	Bacteria.Firmicutes.Clostridia.Clostridiales.Ruminococcaceae	P2RY12
289406	ENSG00000169313	rs1491974	0.83336055	0.403696828	0.676296284	0.703556688	0.067614574	-0.21088285	-0.054786269	0.036995267	0.320083466	0.250894968	0.130625644	0.096794496	0.624375632	0.279882844	0.948905015	0.966332496	Bacteria.Firmicutes.Clostridia.Clostridiales.Ruminococcaceae.Ruminococcaceae_NK4A214_group	P2RY12
289407	ENSG00000169313	rs1491974	0.373419219	0.142825147	0.84112641	0.940178807	0.182661274	-0.269290279	0.021847252	0.006229116	0.203802997	0.181546972	0.108554211	0.082684512	0.169933992	0.041121953	0.990263512	0.944647962	Bacteria.Proteobacteria.Gammaproteobacteria.Pseudomonadales	P2RY12
289408	ENSG00000169313	rs1491974	0.893154361	0.838515369	0.421454932	0.259322757	-0.043856627	-0.052364623	-0.091691428	0.099018946	0.325247255	0.255922746	0.113336367	0.087015983	0.531611869	0.400059875	0.998896274	0.99087052	Bacteria.Proteobacteria.Deltaproteobacteria.Desulfovibrionales.Desulfovibrionaceae.Desulfovibrio	P2RY12
289409	ENSG00000169313	rs1491974	0.218840139	0.04154876	0.29752035	0.587119845	0.23086432	-0.31465076	0.086443627	-0.035783617	0.185938616	0.151332499	0.082312477	0.065570223	0.127225164	0.019493384	0.905626678	0.943414022	Bacteria.Firmicutes.Clostridia.Clostridiales.Ruminococcaceae.Ruminococcaceae_UCG_002	P2RY12
289410	ENSG00000169313	rs1491974	0.462777564	0.156802246	0.986639158	0.818024021	0.186820265	-0.330687457	0.001303328	-0.016554978	0.252920741	0.230851804	0.077529857	0.071660011	0.367723637	0.108241601	0.890468317	0.978987104	Bacteria.Bacteroidetes.Bacteroidia.Bacteroidales.Prevotellaceae.Prevotella_9	P2RY12
289411	ENSG00000169313	rs1491974	0.891106041	0.319298328	0.263488706	0.57050007	0.030736251	-0.228564366	-0.10427001	0.051357436	0.22363017	0.227747004	0.092442316	0.090067346	0.532295477	0.168171781	0.709982797	0.996502544	Bacteria.Firmicutes.Clostridia.Clostridiales.Family_XI	P2RY12
289412	ENSG00000169313	rs1491974	0.507289685	0.848318281	0.117219444	0.074394778	-0.196980899	0.044549819	0.170506521	-0.180147579	0.295432981	0.231995473	0.107395814	0.099345168	0.3676961	0.412824015	0.778495902	0.719412955	Bacteria.Firmicutes.Erysipelotrichia.Erysipelotrichales	P2RY12
289413	ENSG00000169313	rs1491974	0.799128181	0.618036147	0.640280994	0.368693601	0.068978944	-0.118669458	-0.05115604	0.082732913	0.269954946	0.236846678	0.10895774	0.091395671	0.590722557	0.328632357	0.99991226	0.982046009	Bacteria.Actinobacteria.Coriobacteriia.Coriobacteriales.Coriobacteriaceae.Collinsella	P2RY12
289414	ENSG00000169313	rs1491974	0.390713467	0.041224581	0.893367286	0.517265056	0.170599743	-0.36187934	0.008000931	0.034795125	0.197431776	0.173760935	0.059455308	0.053438969	0.290473143	0.03160362	0.997282517	0.999171204	Bacteria.Proteobacteria.Gammaproteobacteria.Enterobacteriales.Enterobacteriaceae	P2RY12
289415	ENSG00000169313	rs1491974	0.314590174	0.056888842	0.622925103	0.442748503	0.184337625	-0.29004583	-0.060102565	0.072181327	0.181886349	0.149612639	0.121648852	0.093465417	0.150627675	0.021370444	0.999276643	0.988728768	Bacteria.Firmicutes.Clostridia.Clostridiales.Ruminococcaceae.Ruminiclostridium_5	P2RY12
289416	ENSG00000169313	rs1491974	0.477320711	0.294763269	0.82057386	0.880169366	0.242153858	-0.3292974	0.028002387	-0.017124117	0.338793569	0.311760333	0.122965115	0.113143431	0.466777921	0.215776902	0.997947728	0.998788642	Bacteria.Actinobacteria.Actinobacteria.Micrococcales	P2RY12
289417	ENSG00000169313	rs1491974	0.430028012	0.078046562	0.531503467	0.683101063	0.148554814	-0.27611929	-0.066516688	0.032989313	0.187073641	0.154222095	0.105736983	0.080447467	0.2195977	0.029351437	0.887829699	0.993111591	Bacteria.Actinobacteria.Actinobacteria.Bifidobacteriales.Bifidobacteriaceae.Bifidobacterium	P2RY12
289418	ENSG00000169313	rs1491974	0.352701545	0.10866744	0.925716016	0.394590707	0.180726528	-0.25568983	-0.009091315	0.077418919	0.193069262	0.157195813	0.097130991	0.090336578	0.19495029	0.041374707	0.998043854	0.98261409	Bacteria.Firmicutes.Clostridia.Clostridiales.Ruminococcaceaencultured	P2RY12
289419	ENSG00000169313	rs1491974	0.676089742	0.576928184	0.949274657	0.638833959	0.156542523	-0.165863919	0.008706333	-0.049699646	0.372988075	0.295814554	0.136326527	0.105398521	0.68731826	0.448087945	0.946401763	0.916047991	Bacteria.Firmicutes.Negativicutes.Selenomonadales	P2RY12
289420	ENSG00000169313	rs1491974	0.34617546	0.057290408	0.949089242	0.779405803	0.177089468	-0.295053804	0.004893083	-0.019380514	0.186621863	0.152449042	0.076338029	0.06890649	0.176759303	0.020348186	0.676556035	0.99494219	Bacteria.Firmicutes.Clostridia.Clostridiales.Lachnospiraceae.Lachnospira	P2RY12
289421	ENSG00000169313	rs1491974	0.348367599	0.057488644	0.932632218	0.788470885	0.175790476	-0.298488893	-0.006178064	-0.017235665	0.18610292	0.154350075	0.072801598	0.063976616	0.165943489	0.025107954	0.99935717	0.960853802	Bacteria.Firmicutes.Erysipelotrichia.Erysipelotrichales.Erysipelotrichaceae.Erysipelotrichaceae_UCG_003	P2RY12
289422	ENSG00000169313	rs1491974	0.252255635	0.172128239	0.569235114	0.856183733	0.284314826	-0.272005953	0.047271553	0.012686542	0.246126886	0.197018738	0.082629736	0.069723237	0.282866293	0.13670304	0.997329664	0.92426646	Bacteria.Firmicutes.Negativicutes.Selenomonadales.Veillonellaceae.Megasphaera	P2RY12
289423	ENSG00000169313	rs1491974	0.472253504	0.128449426	0.904392156	0.565593685	0.214709136	-0.43070811	0.01462638	-0.065801381	0.296956286	0.279706413	0.12129574	0.113940856	0.46331993	0.134934384	0.998891856	0.999590371	Bacteria.Firmicutes.Bacilli.Bacillales.Staphylococcaceae.Staphylococcus	P2RY12
289424	ENSG00000169313	rs1491974	0.361950843	0.913977355	0.189752468	0.450971595	-0.491403406	0.051630823	0.171576648	-0.087859879	0.535228364	0.476104657	0.129474685	0.115853842	0.758875372	0.678296157	0.999330493	0.996754281	Bacteria.Proteobacteria	P2RY12
289425	ENSG00000169313	rs1491974	0.333469551	0.125697694	0.633983492	0.626765533	0.299673196	-0.38624249	0.052248138	-0.041403142	0.307545853	0.248988045	0.109218443	0.084737375	0.37400359	0.115141281	0.981084248	0.998600531	Bacteria.Firmicutes.Clostridia.Clostridiales.Ruminococcaceae.Ruminiclostridium_6	P2RY12
289426	ENSG00000169313	rs1491974	0.332574771	0.067279647	0.935187804	0.96258986	0.177718989	-0.284414143	-0.006418837	-0.003296474	0.182048099	0.15283548	0.078628464	0.070011139	0.162351603	0.025783564	0.997604342	0.997419476	Bacteria.Proteobacteria.Deltaproteobacteria	P2RY12
289427	ENSG00000169313	rs1491974	0.588799205	0.267726296	0.839665378	0.699294445	0.141609881	-0.232822737	-0.018762437	0.028502031	0.260659943	0.208268744	0.092365132	0.073461569	0.482736861	0.14891055	0.999985325	0.999758873	Bacteria.Firmicutes.Clostridia.Clostridiales.Ruminococcaceae.Ruminococcaceae_UCG_014	P2RY12
289428	ENSG00000169313	rs1491974	0.488323558	0.094638097	0.924913857	0.522267393	0.19549024	-0.385831752	-0.010147581	0.060467009	0.280496695	0.227472027	0.107254373	0.093989328	0.378914149	0.09150836	0.99759175	0.986746924	Bacteria.Firmicutes.Clostridia.Clostridiales.Lachnospiraceae.Lachnospiraceae_UCG_008	P2RY12
289429	ENSG00000169313	rs1491974	0.628590981	0.300996412	0.692148396	0.355032883	0.116847438	-0.195627383	-0.0317349	0.058801834	0.240419382	0.187634372	0.079794421	0.063124759	0.337153159	0.137838081	0.982891669	0.998439902	Bacteria.Verrucomicrobia.Verrucomicrobiae.Verrucomicrobiales.Verrucomicrobiaceae.Akkermansia	P2RY12
289430	ENSG00000169313	rs1491974	0.210489183	0.051511988	0.392456907	0.548158181	0.260522237	-0.343710966	-0.091624018	0.054870526	0.205992788	0.173264612	0.106427998	0.090893564	0.133084722	0.027365659	0.92078388	0.935941309	Bacteria.Firmicutes.Clostridia.Clostridiales.Lachnospiraceae.Fusicatenibacter	P2RY12
289431	ENSG00000169313	rs1491974	0.886352398	0.773851435	0.373172522	0.074275357	-0.044036596	0.072573384	-0.107708081	0.18700547	0.306910947	0.251519154	0.120112115	0.103083498	0.634929236	0.400479818	0.99032513	0.726269018	Bacteria.Firmicutes.Clostridia.Clostridiales.Ruminococcaceae.Ruminococcaceae_UCG_013	P2RY12
289432	ENSG00000169313	rs1491974	0.421492431	0.080749436	0.761367878	0.870911539	0.162261666	-0.317997957	-0.028490961	-0.012662977	0.200581897	0.179256433	0.093423985	0.077618592	0.259188475	0.041943885	0.991744893	0.898891387	Bacteria.Firmicutes.Bacilli.Lactobacillales.Carnobacteriaceae	P2RY12
289433	ENSG00000169313	rs1491974	0.759866684	0.473032758	0.771699721	0.530610832	0.101617384	-0.179095471	-0.038135008	0.065301469	0.331060913	0.248138414	0.130883823	0.10357921	0.515317632	0.292121496	0.894577734	0.882423848	Bacteria.Firmicutes.Clostridia.Clostridiales.Ruminococcaceae.Ruminiclostridium_9	P2RY12
289434	ENSG00000169313	rs1491974	0.333011718	0.064355884	0.546925893	0.683631963	0.177010411	-0.285511718	-0.044738586	0.028007075	0.181487408	0.151730853	0.073881584	0.068419168	0.16344704	0.025986969	0.890929628	0.919502868	Bacteria.Fusobacteria.Fusobacteriia.Fusobacteriales.Fusobacteriaceae.Fusobacterium	P2RY12
289435	ENSG00000169313	rs1491974	0.288651124	0.060810199	0.682969969	0.844237122	0.221897406	-0.310420861	-0.060849363	0.022254309	0.207413081	0.16269448	0.148321789	0.112815305	0.143669727	0.026086003	0.797917155	0.917221068	Bacteria.Actinobacteria.Actinobacteria	P2RY12
289436	ENSG00000169313	rs1491974	0.48901683	0.201790793	0.91206469	0.823335123	0.157434163	-0.256666324	-0.011607941	0.018119147	0.226254293	0.19904188	0.104702993	0.080830944	0.296921788	0.087285869	0.973508337	0.907101516	Bacteria.Proteobacteria.Gammaproteobacteria.Pseudomonadales.Pseudomonadaceae.Pseudomonas	P2RY12
289437	ENSG00000169313	rs1491974	0.85049558	0.234713578	0.641392786	0.909660431	0.058686327	-0.313843408	0.031949961	0.006650027	0.310118364	0.261659777	0.06827791	0.058379775	0.664412028	0.250372253	0.974046399	0.938107473	Bacteria.Firmicutes.Clostridia.Clostridiales.Ruminococcaceae.Faecalibacterium	P2RY12
289438	ENSG00000169313	rs1491974	0.46559197	0.096227503	0.136861445	0.472373643	0.132936869	-0.25183678	-0.104345135	0.040400272	0.181114429	0.149203058	0.069277254	0.055891344	0.207530669	0.03455583	0.601726404	0.836716782	Bacteria.Firmicutes.Negativicutes.Selenomonadales.Veillonellaceae.Dialister	P2RY12
289439	ENSG00000169313	rs1491974	0.276089141	0.026590708	0.682224766	0.291116416	0.205292634	-0.3766932	-0.022953767	0.053523745	0.186904358	0.166012398	0.05581142	0.050288597	0.203686221	0.017179959	0.999492402	0.999741582	Bacteria.Proteobacteria.Gammaproteobacteria.Enterobacteriales.Enterobacteriaceae.Escherichia_Shigella	P2RY12
289440	ENSG00000169313	rs1491974	0.920629632	0.468406248	0.40503693	0.45587465	0.025725685	-0.166567048	-0.076016019	0.059159179	0.257183717	0.228376642	0.090698675	0.078863744	0.596733899	0.278234933	0.997594253	0.968019235	Bacteria.Firmicutes.Erysipelotrichia.Erysipelotrichales.Erysipelotrichaceae.Faecalitalea	P2RY12
289441	ENSG00000169313	rs1491974	0.91919184	0.086532535	0.06216335	0.990589391	0.019324918	-0.276563572	-0.141834937	0.00083149	0.18974504	0.158913914	0.074736021	0.070226138	0.412304691	0.028919679	0.277943789	0.998829924	Bacteria.Firmicutes.Clostridia.Clostridiales.Peptostreptococcaceae.Intestinibacter	P2RY12
289442	ENSG00000169313	rs1491974	0.841993852	0.473332669	0.723538017	0.296853061	-0.232295737	0.724896761	0.064703199	-0.170106392	1.160650583	1.00503475	0.182124303	0.161751518	0.999435429	0.981350652	0.999968393	0.999515331	Bacteria.Firmicutes	P2RY12
289443	ENSG00000169313	rs1491974	0.579642909	0.498740461	0.908353274	0.414309327	0.162364679	-0.156829444	-0.012582827	0.074806089	0.291654648	0.230535161	0.108880581	0.091049531	0.532228369	0.289165531	0.998832683	0.968981908	Bacteria.Firmicutes.Clostridia.Clostridiales.Ruminococcaceae.Eubacterium_coprostanoligenes_group	P2RY12
289444	ENSG00000169313	rs1491974	0.10603683	0.025041776	0.174918589	0.306570287	0.375076684	-0.398360138	0.127373303	-0.075214858	0.228839346	0.173666304	0.092867905	0.072984997	0.121436227	0.021810108	0.813115076	0.957844271	Bacteria.Firmicutes.Clostridia.Clostridiales.Ruminococcaceae.Ruminococcaceae_UCG_003	P2RY12
289445	ENSG00000169313	rs1491974	0.74239968	0.342986327	0.779973891	0.856018726	0.105417723	-0.24570746	-0.030361716	0.016535089	0.319368522	0.257215698	0.108235911	0.090768924	0.465186773	0.17336998	0.999858829	0.957708045	Bacteria.Proteobacteria.Betaproteobacteria.Neisseriales.Neisseriaceae.Eikenella	P2RY12
289446	ENSG00000169313	rs1491974	0.838230294	0.53853221	0.719199261	0.34864121	-0.233009651	0.62071295	0.065600119	-0.155521472	1.136757565	1.003887657	0.181669853	0.164738993	0.997454612	0.854159108	0.997650199	0.999159905	Bacteria.Firmicutes.Clostridia.Clostridiales	P2RY12
289447	ENSG00000169313	rs1491974	0.899837872	0.485405059	0.229380931	0.337229209	-0.031535679	-0.146737087	-0.116094991	0.077753905	0.249572242	0.209132834	0.095680135	0.080424261	0.52681486	0.252541314	0.601624632	0.966402494	Bacteria.Firmicutes.Clostridia.Clostridiales.Ruminococcaceae.Ruminococcus_1	P2RY12
289448	ENSG00000169313	rs1491974	0.960236076	0.158218334	0.086676271	0.632426277	-0.010577366	-0.269338804	0.135959055	-0.031753269	0.21133625	0.188676709	0.078158792	0.06607235	0.503730603	0.085852872	0.615626491	0.988047315	Bacteria.Proteobacteria.Betaproteobacteria	P2RY12
289449	ENSG00000169313	rs1491974	0.182964204	0.08891747	0.363523284	0.686770557	0.308134367	-0.334232859	0.072723178	-0.027490921	0.228918462	0.193533847	0.079470488	0.06787039	0.186909716	0.075588613	0.624991209	0.913685712	Bacteria.Firmicutes.Clostridia.Clostridiales.Lachnospiraceae.Lachnospiraceae_UCG_010	P2RY12
289450	ENSG00000169313	rs1491974	0.897355264	0.746357515	0.342206482	0.134440157	0.029340679	-0.067147066	0.074106697	-0.11444688	0.226554152	0.206718383	0.077451528	0.075506943	0.451500276	0.234250064	0.652447721	0.892087739	Bacteria.Firmicutes.Clostridia.Clostridiales.Lachnospiraceae.Lachnoclostridium	P2RY12
289451	ENSG00000169313	rs1491974	0.339012595	0.039684885	0.794338345	0.400130261	0.202330568	-0.384995751	0.015466276	-0.044627404	0.210058905	0.183398838	0.059086934	0.052691858	0.306473682	0.037281741	0.883379551	0.998607976	Bacteria.Firmicutes.Clostridia.Clostridiales.Lachnospiraceae.Tyzzerella_4	P2RY12
289452	ENSG00000169313	rs1491974	0.203962103	0.070365165	0.53436635	0.757977432	0.259599621	-0.290434172	0.047786951	0.018677707	0.202299069	0.157862266	0.076498015	0.060359906	0.146206415	0.040322172	0.730831553	0.996121245	Bacteria.Firmicutes.Negativicutes.Selenomonadales.Acidaminococcaceae.Phascolarctobacterium	P2RY12
289453	ENSG00000169313	rs1491974	0.34054984	0.064896215	0.812704351	0.458408162	0.17453037	-0.281091451	0.017606416	-0.048116873	0.181778625	0.149691999	0.074006572	0.064507215	0.177079327	0.026895791	0.995339941	0.95533137	Bacteria.Proteobacteria.Deltaproteobacteria.Desulfovibrionales.Desulfovibrionaceae.Bilophila	P2RY12
289454	ENSG00000169313	rs1491974	0.44117346	0.227479252	0.900525405	0.630681755	0.210151897	-0.245922529	0.012636141	0.036014211	0.271177752	0.201842022	0.100696886	0.074555525	0.378630647	0.121470971	0.996596763	0.999791394	Bacteria.Firmicutes.Clostridia.Clostridiales.Ruminococcaceae.Ruminococcaceae_UCG_005	P2RY12
289455	ENSG00000169313	rs1491974	0.653290854	0.306122785	0.659033687	0.351249556	0.107962046	-0.193552311	-0.035369827	0.059252965	0.239235936	0.187639059	0.079790795	0.063107804	0.359647571	0.138532808	0.959597159	0.99789802	Bacteria.Verrucomicrobia	P2RY12
289456	ENSG00000169330	rs1337566	0.645124078	0.765742206	0.270213606	0.356735815	0.317840508	-0.113790402	-0.249039289	0.116173728	0.686924335	0.380315804	0.223946495	0.125159687	0.542625839	0.347166575	0.9994853	0.999502343	Bacteria.Firmicutes.Clostridia.Clostridiales.Lachnospiraceae.Ruminococcus_gnavus_group	MINAR1
289457	ENSG00000169330	rs1337566	0.832315551	0.986868815	0.224262278	0.353641976	0.113804946	-0.005092078	-0.314955386	0.136708234	0.535337257	0.30820584	0.256695163	0.146332224	0.422090918	0.365400909	0.890411299	0.907452992	Bacteria.Firmicutes.Clostridia.Clostridiales.Lachnospiraceae.Blautia	MINAR1
289458	ENSG00000169330	rs1337566	0.546222505	0.522483661	0.31527441	0.36967514	-0.242868456	0.146257638	-0.232974842	0.115401004	0.400369809	0.22746005	0.230204609	0.127747634	0.209796585	0.142904013	0.67682024	0.94803633	Bacteria.Firmicutes.Clostridia.Clostridiales.Lachnospiraceae.Dorea	MINAR1
289459	ENSG00000169330	rs1337566	0.970223324	0.869263432	0.473695179	0.620020463	-0.021679957	0.056014132	-0.14726725	0.061346516	0.578560483	0.338974757	0.204347076	0.123134849	0.578808469	0.328446261	0.8098824	0.902660525	Bacteria.Firmicutes.Negativicutes.Selenomonadales.Veillonellaceae	MINAR1
289460	ENSG00000169330	rs1337566	0.763695392	0.757429865	0.435791055	0.403640884	0.253146087	-0.140689251	0.211676219	-0.12260961	0.838521615	0.453598876	0.269937979	0.145855646	0.504151429	0.400545071	0.999878354	0.976750668	Bacteria.Bacteroidetes.Bacteroidia.Bacteroidales.Porphyromonadaceae.Barnesiella	MINAR1
289461	ENSG00000169330	rs1337566	0.480556026	0.444964539	0.563259806	0.299514466	-0.306988423	0.184136921	-0.121876426	0.117964367	0.432687089	0.239600917	0.209775564	0.112795271	0.217382156	0.101516439	0.775859081	0.903004347	Bacteria.Firmicutes.Clostridia.Clostridiales.Lachnospiraceae.Lachnospiraceae_NK4A136_group	MINAR1
289462	ENSG00000169330	rs1337566	0.286238072	0.414842678	0.38868212	0.624325075	-0.470195968	0.20825263	-0.196088904	0.062610259	0.437290028	0.253764086	0.225954073	0.127237555	0.21922065	0.142887935	0.78896186	0.983121182	Bacteria.Firmicutes.Clostridia.Clostridiales.Lachnospiraceae.Eubacterium_eligens_group	MINAR1
289463	ENSG00000169330	rs1337566	0.459997199	0.471164978	0.863986539	0.89646485	-0.376231538	0.211136269	0.040362414	-0.018470619	0.506185165	0.291295613	0.234690667	0.141387379	0.343274804	0.174769758	0.979673104	0.992633569	Bacteria.Firmicutes.Bacilli.Lactobacillales.Streptococcaceae.Streptococcus	MINAR1
289464	ENSG00000169330	rs1337566	0.117133131	0.12073515	0.181506947	0.177927402	-1.374802279	0.817740658	0.336483007	-0.196449078	0.865729726	0.520090226	0.249135869	0.144245138	0.461779414	0.212839828	0.998803525	0.997226571	Bacteria.Firmicutes.Clostridia.Clostridiales.Lachnospiraceae.Eubacterium_rectale_group	MINAR1
289465	ENSG00000169330	rs1337566	0.405151525	0.417569411	0.480111111	0.642194896	-0.33008656	0.183423231	0.166190672	-0.059652503	0.393940092	0.22482652	0.23400046	0.127786826	0.183833039	0.102518237	0.998525812	0.997174658	Bacteria.Proteobacteria.Deltaproteobacteria.Desulfovibrionales.Desulfovibrionaceae	MINAR1
289466	ENSG00000169330	rs1337566	0.805957436	0.877934126	0.630714632	0.705836951	0.38609804	-0.147064804	-0.140200329	0.065666197	1.565376477	0.953761551	0.290266435	0.173208453	0.963157997	0.715125923	0.997187614	0.941674949	Bacteria.Bacteroidetes.Bacteroidia.Bacteroidales	MINAR1
289467	ENSG00000169330	rs1337566	0.833859829	0.957960286	0.340791815	0.533522602	0.119478642	0.01630782	0.229021705	-0.08199764	0.567330543	0.308176955	0.238653399	0.130991636	0.438422382	0.356822883	0.711489021	0.934686745	Bacteria.Bacteroidetes.Bacteroidia.Bacteroidales.Porphyromonadaceae.Odoribacter	MINAR1
289468	ENSG00000169330	rs1337566	0.377974311	0.39290434	0.446155832	0.595634826	-0.351404946	0.194142773	0.189887299	-0.071520972	0.3958593	0.225725528	0.247734068	0.134106558	0.175665657	0.103380893	0.997604342	0.996621608	Bacteria.Proteobacteria.Deltaproteobacteria	MINAR1
289469	ENSG00000169330	rs1337566	0.477846177	0.418775983	0.014345366	0.015183697	0.327478797	-0.232701947	0.740287914	-0.429263277	0.458719521	0.2859728	0.294221841	0.172117691	0.393260539	0.204638062	0.998820086	0.961415255	Bacteria.Firmicutes.Clostridia.Clostridiales.Family_XIII	MINAR1
289470	ENSG00000169330	rs1337566	0.306468703	0.354511688	0.456914114	0.538930485	-0.467182561	0.255320676	-0.122364562	0.059489348	0.453236238	0.273792355	0.163499977	0.096307644	0.274296276	0.161418375	0.99714486	0.996602117	Bacteria.Firmicutes.Clostridia.Clostridiales.Clostridiaceae_1.Clostridium_sensu_stricto_1	MINAR1
289471	ENSG00000169330	rs1337566	0.620601128	0.300041086	0.254628754	0.081170929	0.270150541	-0.36504314	0.217504396	-0.211586376	0.543149723	0.349430993	0.189243414	0.119441482	0.524303168	0.215554887	0.95904978	0.997513341	Bacteria.Firmicutes.Clostridia.Clostridiales.Lachnospiraceae.Eubacterium_xylanophilum_group	MINAR1
289472	ENSG00000169330	rs1337566	0.564162412	0.681888788	0.799251304	0.618301586	-0.250013002	0.104886688	0.054453305	-0.063257755	0.431326031	0.254743643	0.213241254	0.126348749	0.303717718	0.216941489	0.976139624	0.866774619	Bacteria.Firmicutes.Bacilli.Lactobacillales.Carnobacteriaceae.Granulicatella	MINAR1
289473	ENSG00000169330	rs1337566	0.501601045	0.47731012	0.882762852	0.831466748	-0.381960956	0.236643361	0.035383999	-0.030898143	0.565245981	0.331075929	0.239002842	0.144601195	0.425192272	0.238858139	0.970737021	0.933837527	Bacteria.Firmicutes.Bacilli	MINAR1
289474	ENSG00000169330	rs1337566	0.647949345	0.686850546	0.410825185	0.360463545	-0.19293511	0.098179293	-0.157166767	0.103269112	0.420573837	0.24245337	0.189865852	0.112128895	0.257429172	0.187568477	0.999694213	0.868216478	Bacteria.Firmicutes.Clostridia.Clostridiales.Lachnospiraceaencultured	MINAR1
289475	ENSG00000169330	rs1337566	0.454843679	0.467173349	0.842775847	0.881583303	-0.388712227	0.216567548	0.047681571	-0.021384605	0.516994467	0.296106578	0.239438962	0.142993723	0.359401014	0.175209713	0.994136952	0.996687348	Bacteria.Firmicutes.Bacilli.Lactobacillales.Streptococcaceae	MINAR1
289476	ENSG00000169330	rs1337566	0.876581924	0.675694676	0.319093759	0.559105313	-0.073447875	0.114170493	0.213330702	-0.070903477	0.471071333	0.271677962	0.212477287	0.120748948	0.489801879	0.259165099	0.503581573	0.949459168	Bacteria.Firmicutes.Clostridia.Clostridiales.Christensenellaceae.Christensenellaceae_R_7_group	MINAR1
289477	ENSG00000169330	rs1337566	0.868372434	0.669690036	0.324634506	0.565656655	-0.078240406	0.11624437	0.210419173	-0.069597152	0.470244235	0.271270043	0.212009419	0.120533142	0.485671179	0.252865067	0.506447248	0.955305534	Bacteria.Firmicutes.Clostridia.Clostridiales.Christensenellaceae	MINAR1
289478	ENSG00000169330	rs1337566	0.740748003	0.931947691	0.331756168	0.470167681	0.216770311	-0.029832268	0.230767058	-0.09043745	0.652374986	0.347995267	0.235985576	0.124491401	0.468250925	0.355975656	0.810743391	0.941770524	Bacteria.Bacteroidetes.Bacteroidia.Bacteroidales.Prevotellaceae.Prevotella_9	MINAR1
289479	ENSG00000169330	rs1337566	0.660316351	0.665585809	0.326462508	0.299436758	-0.183776454	0.102813563	-0.190137866	0.110076889	0.416254758	0.236792019	0.192305503	0.105236351	0.324826904	0.21829415	0.674378677	0.805066504	Bacteria.Firmicutes.Clostridia.Clostridiales.Lachnospiraceae.Roseburia	MINAR1
289480	ENSG00000169330	rs1337566	0.617437762	0.745014756	0.707976447	0.478139759	-0.244959753	0.089580287	0.112557116	-0.123949951	0.488070388	0.274275745	0.299176703	0.173740556	0.368024069	0.231860595	0.999739884	0.895289225	Bacteria.Actinobacteria.Coriobacteriia.Coriobacteriales.Coriobacteriaceae	MINAR1
289481	ENSG00000169330	rs1337566	0.71112086	0.832075363	0.685566943	0.584424609	-0.180567097	0.063103493	0.079325621	-0.062502701	0.485427071	0.29640703	0.195048677	0.113708025	0.525061103	0.315216066	0.999985325	0.999758873	Bacteria.Firmicutes.Clostridia.Clostridiales.Ruminococcaceae.Ruminococcaceae_UCG_014	MINAR1
289482	ENSG00000169330	rs1337566	0.826926752	0.792334413	0.154006093	0.126704161	0.107481089	-0.073420654	0.307313085	-0.187322067	0.489600934	0.277723592	0.213064684	0.121082625	0.376188017	0.260562312	0.979221309	0.998719086	Bacteria.Firmicutes.Bacilli.Bacillales.Family_XI.Gemella	MINAR1
289483	ENSG00000169330	rs1337566	0.390996972	0.393486116	0.900645187	0.94841767	-0.342502494	0.193343149	-0.029287542	-0.008699398	0.396610107	0.225073958	0.233674085	0.133951663	0.182242308	0.119526404	0.999670759	0.996530704	Bacteria.Firmicutes.Clostridia.Clostridiales.Ruminococcaceae.Flavonifractor	MINAR1
289484	ENSG00000169330	rs1337566	0.520129635	0.518492145	0.177499795	0.210431871	-0.254813493	0.145500308	-0.195453122	0.104598146	0.394046161	0.224120104	0.143370389	0.082694375	0.193460328	0.148033909	0.998277807	0.999325446	Bacteria.Bacteroidetes.Bacteroidia.Bacteroidales.Porphyromonadaceae.Parabacteroides	MINAR1
289485	ENSG00000169330	rs1337566	0.563272894	0.457988541	0.97280594	0.823151567	-0.33163882	0.251624361	0.00608556	0.023618634	0.57084099	0.337020594	0.177832122	0.105253348	0.434408065	0.249052749	0.998927089	0.951843956	Bacteria.Proteobacteria.Gammaproteobacteria.Enterobacteriales.Enterobacteriaceae.Citrobacter	MINAR1
289486	ENSG00000169330	rs1337566	0.803333024	0.897894727	0.714346271	0.388366065	-0.151715946	-0.043844449	0.103527051	-0.135871107	0.606728973	0.340343891	0.281609497	0.156459975	0.565312787	0.32841713	0.857561704	0.952091618	Bacteria.Firmicutes.Clostridia.Clostridiales.Lachnospiraceae.Lachnospiraceae_ND3007_group	MINAR1
289487	ENSG00000169330	rs1337566	0.718207627	0.789791629	0.421069725	0.492639637	0.320120738	-0.135569302	-0.241051748	0.119519915	0.883265956	0.506456393	0.297706817	0.173212905	0.704325932	0.53069336	0.883578116	0.890709939	Bacteria.Firmicutes.Negativicutes.Selenomonadales	MINAR1
289488	ENSG00000169330	rs1337566	0.840260218	0.829612843	0.235509616	0.221455619	-0.088727801	0.053445012	0.295665213	-0.174465242	0.43844527	0.2473549	0.246928223	0.141322933	0.325488812	0.202220039	0.88760533	0.997132292	Bacteria.Firmicutes.Bacilli.Bacillales	MINAR1
289489	ENSG00000169330	rs1337566	0.46928848	0.610380705	0.780362505	0.915719877	-0.308888943	0.126730541	0.052694469	0.011166696	0.424355923	0.247516729	0.188190875	0.105109128	0.266293917	0.211075953	0.816754163	0.935950426	Bacteria.Proteobacteria.Betaproteobacteria.Burkholderiales.Alcaligenaceae	MINAR1
289490	ENSG00000169330	rs1337566	0.662870334	0.816399839	0.337395276	0.490443779	0.357705885	-0.10672092	0.282906766	-0.113143099	0.816762628	0.457791529	0.292724143	0.163139301	0.530012328	0.408445831	0.998891856	0.999590371	Bacteria.Firmicutes.Bacilli.Bacillales.Staphylococcaceae.Staphylococcus	MINAR1
289491	ENSG00000169330	rs1337566	0.519512762	0.749789827	0.852495804	0.794313553	-0.295510354	0.085330889	0.040356258	0.031309001	0.456303264	0.266432973	0.216182996	0.119597287	0.322916071	0.252321851	0.794933215	0.994680072	Bacteria.Proteobacteria.Betaproteobacteria.Burkholderiales	MINAR1
289492	ENSG00000169330	rs1337566	0.43193274	0.424117535	0.567102138	0.300754774	-0.311347662	0.179427911	0.113275228	-0.118391556	0.393708881	0.223067341	0.196911649	0.11349705	0.179836885	0.121105591	0.987817466	0.997201293	Bacteria.Firmicutes.Clostridia.Clostridiales.Lachnospiraceae.Coprococcus_1	MINAR1
289493	ENSG00000169330	rs1337566	0.760075772	0.671135867	0.283601271	0.198728277	0.197269612	-0.148976788	0.308913144	-0.203414612	0.643266119	0.349281687	0.285712012	0.156662222	0.575571481	0.345792999	0.99991226	0.982046009	Bacteria.Actinobacteria.Coriobacteriia.Coriobacteriales.Coriobacteriaceae.Collinsella	MINAR1
289494	ENSG00000169330	rs1337566	0.398761283	0.237223542	0.773223049	0.464658572	-0.416021604	0.339935969	0.069506083	-0.10217942	0.489767114	0.284952943	0.240202108	0.138918176	0.32857973	0.18371892	0.951450389	0.831289902	Bacteria.Firmicutes.Erysipelotrichia.Erysipelotrichales	MINAR1
289495	ENSG00000169330	rs1337566	0.440811908	0.393692876	0.157548422	0.302736436	-0.302300497	0.194238431	-0.289628888	0.124035721	0.389775325	0.226215581	0.202558506	0.119400352	0.185847003	0.111040261	0.997117901	0.9453081	Bacteria.Firmicutes.Clostridia.Clostridiales.Lachnospiraceae.Eubacterium_hallii_group	MINAR1
289496	ENSG00000169330	rs1337566	0.912411154	0.864981759	0.783647125	0.820691534	-0.098721196	0.082969125	0.083805084	-0.037510571	0.89399675	0.486022652	0.303963393	0.164827818	0.594752113	0.403089324	0.997594253	0.968948848	Bacteria.Firmicutes.Erysipelotrichia.Erysipelotrichales.Erysipelotrichaceae.Faecalitalea	MINAR1
289497	ENSG00000169330	rs1337566	0.405550916	0.397608513	0.773835177	0.652141158	-0.345362151	0.198360067	0.092639999	-0.079503595	0.412523216	0.232949029	0.321040717	0.175549996	0.176181944	0.098122525	0.999276643	0.988728768	Bacteria.Firmicutes.Clostridia.Clostridiales.Ruminococcaceae.Ruminiclostridium_5	MINAR1
289498	ENSG00000169330	rs1337566	0.349488033	0.391928195	0.225459284	0.33435731	-0.373360872	0.197169948	-0.306327619	0.133764056	0.396189663	0.228770237	0.25031616	0.137532325	0.207148161	0.099939513	0.512825674	0.826300362	Bacteria.Firmicutes.Clostridia.Clostridiales.Peptostreptococcaceae	MINAR1
289499	ENSG00000169330	rs1337566	0.306891024	0.363357468	0.41264749	0.518830425	-0.453680809	0.243927094	-0.127829404	0.059845118	0.44052511	0.266466137	0.155030877	0.092256742	0.259730061	0.143288162	0.975699737	0.99999132	Bacteria.Firmicutes.Clostridia.Clostridiales.Clostridiaceae_1	MINAR1
289500	ENSG00000169330	rs1337566	0.424774619	0.370342597	0.699213323	0.488632834	-0.31531529	0.202124749	0.06280302	-0.065021301	0.392563658	0.224064075	0.161823516	0.09336162	0.172988124	0.116868574	0.92760947	0.987424055	Bacteria.Proteobacteria.Gammaproteobacteria.Pasteurellales.Pasteurellaceae	MINAR1
289501	ENSG00000169330	rs1337566	0.90290233	0.734204746	0.194518681	0.680568432	0.059491344	0.09429183	0.233887083	-0.041982483	0.485750791	0.276517107	0.178423062	0.101518472	0.395004559	0.24888925	0.826195585	0.998819627	Bacteria.Firmicutes.Clostridia.Clostridiales.Ruminococcaceae.Ruminococcaceae_UCG_003	MINAR1
289502	ENSG00000169330	rs1337566	0.59117731	0.621363059	0.817801372	0.813024759	-0.536710299	0.334836542	0.044301339	-0.029847898	0.994270232	0.674677413	0.191524515	0.125681412	0.901376841	0.653203105	0.999973618	0.995427078	Bacteria.Bacteroidetes.Bacteroidia.Bacteroidales.Bacteroidaceae.Bacteroides	MINAR1
289503	ENSG00000169330	rs1337566	0.411260816	0.243855576	0.742488192	0.460740116	-0.4540979	0.367770504	-0.067017943	0.084219067	0.549088249	0.312710877	0.203106789	0.113497688	0.391787732	0.189987221	0.998896274	0.99087052	Bacteria.Proteobacteria.Deltaproteobacteria.Desulfovibrionales.Desulfovibrionaceae.Desulfovibrio	MINAR1
289504	ENSG00000169330	rs1337566	0.187590219	0.148741305	0.295122775	0.236247734	-0.821299744	0.519893332	-0.267362278	0.174154758	0.616702304	0.35576614	0.253313758	0.145679213	0.414026878	0.224485967	0.77270438	0.913834648	Bacteria.Firmicutes.Clostridia.Clostridiales.Ruminococcaceae.Anaerotruncus	MINAR1
289505	ENSG00000169330	rs1337566	0.615585774	0.742243808	0.665810785	0.449624176	-0.236096204	0.087293857	0.132291185	-0.134501877	0.467940339	0.264295366	0.304901217	0.176827851	0.366260889	0.225054632	0.999005033	0.919219758	Bacteria.Actinobacteria.Coriobacteriia.Coriobacteriales	MINAR1
289506	ENSG00000169330	rs1337566	0.393420211	0.230835223	0.761482944	0.449736057	-0.420007932	0.34398971	0.073143557	-0.105582468	0.488869687	0.28439645	0.239962588	0.138842303	0.32489437	0.177796284	0.939033358	0.825282508	Bacteria.Firmicutes.Erysipelotrichia.Erysipelotrichales.Erysipelotrichaceae	MINAR1
289507	ENSG00000169330	rs1337566	0.3699245	0.277911949	0.875554908	0.599826374	-0.399500737	0.280219031	-0.028818532	0.053940817	0.442474793	0.256098321	0.18329486	0.102309149	0.207650913	0.110074253	0.811150474	0.990268195	Bacteria.Firmicutes.Negativicutes.Selenomonadales.Acidaminococcaceae.Phascolarctobacterium	MINAR1
289508	ENSG00000169330	rs1337566	0.781569507	0.58850161	0.925958826	0.715658514	-0.519220953	0.604218039	0.034056421	-0.078994578	1.864846417	1.111288819	0.365053241	0.215915516	0.954184916	0.748752022	0.999826541	0.999832315	Bacteria.Firmicutes.Clostridia.Clostridiales.Lachnospiraceae	MINAR1
289509	ENSG00000169330	rs1337566	0.313072871	0.35759785	0.326420026	0.517265648	-0.402792394	0.208467941	-0.160300171	0.059105976	0.396182182	0.224998462	0.162113304	0.090776134	0.166472642	0.107754885	0.886764336	0.871534459	Bacteria.Proteobacteria.Betaproteobacteria.Burkholderiales.Alcaligenaceae.Parasutterella	MINAR1
289510	ENSG00000169330	rs1337566	0.457160227	0.443822064	0.261854511	0.383051194	-0.293023596	0.171688341	0.174622116	-0.07927615	0.391744723	0.222840506	0.154279808	0.090267603	0.197224455	0.121946145	0.828877047	0.878050198	Bacteria.Fusobacteria.Fusobacteriia.Fusobacteriales	MINAR1
289511	ENSG00000169330	rs1337566	0.738930906	0.701866621	0.139819206	0.130707666	0.169395667	-0.113684079	-0.271679125	0.164128854	0.506115649	0.295671068	0.18175568	0.107227958	0.455476042	0.265562267	0.808428619	0.997216401	Bacteria.Firmicutes.Clostridia.Clostridiales.Ruminococcaceae.Subdoligranulum	MINAR1
289512	ENSG00000169330	rs1337566	0.494434718	0.449283155	0.809612005	0.735643817	-0.467259834	0.303650576	-0.072345568	0.058247558	0.68000007	0.398903912	0.299060665	0.171782051	0.510025119	0.291998636	0.999697332	0.909173075	Bacteria.Firmicutes.Clostridia.Clostridiales.Ruminococcaceae.Ruminococcaceae_UCG_013	MINAR1
289513	ENSG00000169330	rs1337566	0.10342682	0.071691389	0.054453248	0.026268369	-0.738934882	0.461116438	-0.489585106	0.338199606	0.447388516	0.251844859	0.249967169	0.148717223	0.122238202	0.036043843	0.999672451	0.998587032	Bacteria.Firmicutes.Clostridia.Clostridiales.Ruminococcaceae.Butyricicoccus	MINAR1
289514	ENSG00000169330	rs1337566	0.534808872	0.737271785	0.929586684	0.716687456	-0.359411606	0.112481605	-0.016270437	-0.040274292	0.575976405	0.333864609	0.183415559	0.110499887	0.401392084	0.30366432	0.896957954	0.995071635	Bacteria.Firmicutes.Erysipelotrichia.Erysipelotrichales.Erysipelotrichaceae.Clostridium_innocuum_group	MINAR1
289515	ENSG00000169330	rs1337566	0.411509876	0.413190437	0.824280025	0.881691164	-0.338678665	0.19332309	0.033704727	-0.0132797	0.409744338	0.234735333	0.151181822	0.088879739	0.169264949	0.107177626	0.996960949	0.923250751	Bacteria.Bacteroidetes.Bacteroidia.Bacteroidales.Rikenellaceae	MINAR1
289516	ENSG00000169330	rs1337566	0.442227402	0.374298554	0.815089673	0.961930056	-0.324707256	0.2169746	0.045176856	0.005070236	0.419971487	0.242536517	0.192392553	0.105814949	0.248776355	0.119578066	0.920765548	0.993531782	Bacteria.Firmicutes.Negativicutes.Selenomonadales.Acidaminococcaceae	MINAR1
289517	ENSG00000169330	rs1337566	0.938076202	0.930449397	0.179530115	0.159224416	-0.034601509	0.02194952	-0.222943036	0.131908049	0.443670338	0.250512837	0.164312212	0.092630902	0.356224833	0.197630465	0.919317431	0.97562022	Bacteria.Bacteroidetes.Bacteroidia.Bacteroidales.Porphyromonadaceae	MINAR1
289518	ENSG00000169330	rs1337566	0.549601382	0.690263071	0.965512612	0.858202707	-0.341265785	0.130584837	0.007874111	0.018503598	0.567361047	0.326233989	0.181414738	0.103157023	0.545835864	0.327175434	0.996566686	0.997858307	Bacteria.Proteobacteria.Gammaproteobacteria	MINAR1
289519	ENSG00000169330	rs1337566	0.639556074	0.679223469	0.181754068	0.184434925	0.280482631	-0.134757495	0.240718654	-0.130824048	0.596107467	0.324410888	0.178333123	0.097522634	0.258653633	0.179882798	0.955858825	0.948544405	Bacteria.Firmicutes.Clostridia.Clostridiales.Lachnospiraceae.Tyzzerella	MINAR1
289520	ENSG00000169330	rs1337566	0.313268796	0.315576131	0.431097006	0.439504824	-0.422246912	0.235857686	-0.152553639	0.082862344	0.415486951	0.233199659	0.192557489	0.106533307	0.146393931	0.098564478	0.968802863	0.98705661	Bacteria.Bacteroidetes.Bacteroidia.Bacteroidales.Prevotellaceae	MINAR1
289521	ENSG00000169330	rs1337566	0.29182997	0.303486201	0.024119151	0.027237082	0.582308961	-0.347730635	0.720140322	-0.400365511	0.547929007	0.335259249	0.311853684	0.177222638	0.380487289	0.20321749	0.99792254	0.986607256	Bacteria.Firmicutes.Clostridia.Clostridiales.Family_XIII.Family_XIII_AD3011_group	MINAR1
289522	ENSG00000169330	rs1337566	0.687161718	0.6201279	0.900713121	0.997827056	-0.259626351	0.181991013	-0.032543816	0.00040639	0.641820491	0.365405143	0.259833258	0.148649733	0.447519928	0.303688676	0.99759175	0.99093365	Bacteria.Firmicutes.Clostridia.Clostridiales.Lachnospiraceae.Lachnospiraceae_UCG_008	MINAR1
289523	ENSG00000169330	rs1337566	0.429330039	0.377996108	0.668666643	0.47272289	-0.313113544	0.199537038	0.069966575	-0.067864322	0.39370184	0.224789733	0.162738456	0.093960579	0.183883303	0.119413005	0.920570146	0.989428248	Bacteria.Proteobacteria.Gammaproteobacteria.Pasteurellales.Pasteurellaceae.Haemophilus	MINAR1
289524	ENSG00000169330	rs1337566	0.534053536	0.533095407	0.962400846	0.963049908	-0.339302169	0.195482184	0.011260499	-0.006623088	0.542742943	0.311957078	0.237949482	0.142415037	0.400730276	0.211076656	0.997923384	0.986418042	Bacteria.Firmicutes.Bacilli.Lactobacillales	MINAR1
289525	ENSG00000169330	rs1337566	0.411796102	0.413366765	0.825078678	0.881645252	-0.338232289	0.193133848	0.033657882	-0.013312298	0.409456143	0.234594551	0.151672684	0.089063089	0.170286529	0.109168133	0.999305472	0.906175078	Bacteria.Bacteroidetes.Bacteroidia.Bacteroidales.Rikenellaceae.Alistipes	MINAR1
289526	ENSG00000169330	rs1337566	0.410805931	0.526530213	0.963885826	0.48239446	-0.334881948	0.145768581	0.010235626	-0.09006367	0.404538553	0.228929425	0.225192885	0.127476402	0.212957894	0.129026617	0.914837254	0.98064907	Bacteria.Actinobacteria.Actinobacteria.Bifidobacteriales.Bifidobacteriaceae.Bifidobacterium	MINAR1
289527	ENSG00000169330	rs1337566	0.400651309	0.385369664	0.765993564	0.726669724	-0.3641779	0.21135485	0.056765181	-0.039885334	0.430465571	0.241841998	0.189933415	0.113610132	0.237385865	0.106541577	0.982513421	0.980185025	Bacteria.Firmicutes.Negativicutes.Selenomonadales.Veillonellaceae.Veillonella	MINAR1
289528	ENSG00000169330	rs1337566	0.366466582	0.391861696	0.696550321	0.780310596	-0.386595164	0.208411903	-0.053744104	0.022126059	0.425081371	0.241779781	0.13720216	0.079000929	0.246887497	0.166518102	0.982891669	0.998439902	Bacteria.Verrucomicrobia.Verrucomicrobiae.Verrucomicrobiales.Verrucomicrobiaceae.Akkermansia	MINAR1
289529	ENSG00000169330	rs1337566	0.936761847	0.612473543	0.124263138	0.432083106	-0.034500274	0.130642835	-0.273974697	0.083355168	0.433158763	0.256664076	0.175933055	0.105439817	0.515173448	0.247670987	0.327301156	0.938700687	Bacteria.Firmicutes.Clostridia.Clostridiales.Lachnospiraceae.Anaerostipes	MINAR1
289530	ENSG00000169330	rs1337566	0.788229191	0.970713785	0.131563898	0.296031509	0.128853935	-0.009843545	0.405526201	-0.152972016	0.477730089	0.267090368	0.265536334	0.145209418	0.272061981	0.182949057	0.953999258	0.935449612	Bacteria.Proteobacteria.Gammaproteobacteria.Pseudomonadales	MINAR1
289531	ENSG00000169330	rs1337566	0.820589858	0.98691127	0.699306231	0.897391229	0.506742835	0.022696292	-0.146414938	0.03017057	2.225429759	1.378184079	0.377387665	0.233044281	0.997454612	0.896253083	0.997650199	0.999159905	Bacteria.Firmicutes.Clostridia.Clostridiales	MINAR1
289532	ENSG00000169330	rs1337566	0.936425745	0.891963745	0.159700333	0.296375661	-0.034355054	0.032824266	0.232832419	-0.097278926	0.429050201	0.240730245	0.16369335	0.092408864	0.349537489	0.219043614	0.995339941	0.95316496	Bacteria.Proteobacteria.Deltaproteobacteria.Desulfovibrionales.Desulfovibrionaceae.Bilophila	MINAR1
289533	ENSG00000169330	rs1337566	0.720416398	0.977769822	0.722682999	0.365795513	-0.187797129	0.008374575	0.060959603	-0.090569982	0.522442789	0.29938641	0.171034724	0.099446169	0.469542652	0.409020453	0.749306571	0.966402494	Bacteria.Firmicutes.Clostridia.Clostridiales.Ruminococcaceae.Ruminococcus_1	MINAR1
289534	ENSG00000169330	rs1337566	0.561775431	0.753141869	0.853035699	0.575114166	-0.26359217	0.082893186	-0.034034864	0.059211075	0.451974071	0.26245968	0.182997862	0.105099595	0.346925882	0.235757153	0.747216866	0.940799143	Bacteria.Firmicutes.Clostridia.Clostridiales.Lachnospiraceae.Lachnoclostridium	MINAR1
289535	ENSG00000169330	rs1337566	0.826178172	0.783944702	0.389272945	0.336773587	0.148079585	-0.104109635	0.190794873	-0.12204885	0.671583479	0.378142226	0.220129368	0.126120617	0.511028642	0.309592643	0.749563429	0.996502544	Bacteria.Firmicutes.Clostridia.Clostridiales.Family_XI	MINAR1
289536	ENSG00000169330	rs1337566	0.481971497	0.558890946	0.962304045	0.764994454	-0.332283026	0.153492502	-0.007766091	0.02708466	0.469858798	0.261255539	0.163686206	0.090226738	0.329917062	0.217359555	0.999354761	0.999171204	Bacteria.Proteobacteria.Gammaproteobacteria.Enterobacteriales.Enterobacteriaceae	MINAR1
289537	ENSG00000169330	rs1337566	0.809555945	0.791464324	0.269510186	0.266901182	-0.106114405	0.065621606	-0.250124704	0.14303678	0.438521899	0.247162066	0.224589339	0.127729206	0.310846897	0.224770348	0.920183094	0.889432573	Bacteria.Firmicutes.Clostridia.Clostridiales.Lachnospiraceae.Fusicatenibacter	MINAR1
289538	ENSG00000169330	rs1337566	0.420962957	0.50475508	0.784830727	0.932866499	-0.394291777	0.185369035	-0.045587735	-0.008070278	0.486850791	0.276360067	0.166281222	0.095431914	0.260635402	0.14972094	0.964058101	0.979585985	Bacteria.Firmicutes.Erysipelotrichia.Erysipelotrichales.Erysipelotrichaceae.Erysipelatoclostridium	MINAR1
289539	ENSG00000169330	rs1337566	0.403082657	0.506330277	0.973433607	0.500387062	-0.341552981	0.153332857	0.007565439	-0.087127574	0.405824696	0.22944899	0.22630241	0.128569618	0.203506297	0.136128128	0.963027928	0.99223971	Bacteria.Actinobacteria.Actinobacteria.Bifidobacteriales.Bifidobacteriaceae	MINAR1
289540	ENSG00000169330	rs1337566	0.659859762	0.444135831	0.970602482	0.722211037	-0.294302761	0.28953556	0.009470407	0.051740868	0.665641314	0.376058716	0.255992458	0.144912142	0.530197491	0.278588517	0.999314738	0.9977362	Bacteria.Actinobacteria.Actinobacteria.Micrococcales	MINAR1
289541	ENSG00000169330	rs1337566	0.958726843	0.817722367	0.839003069	0.922980872	0.122555645	0.349170687	-0.079791106	-0.024197343	2.359049628	1.508876083	0.391162934	0.249314195	0.999435429	0.996251787	0.999968393	0.999515331	Bacteria.Firmicutes	MINAR1
289542	ENSG00000169330	rs1337566	0.377794041	0.415351314	0.665195875	0.760672742	-0.478229908	0.251214975	-0.078729328	0.031564802	0.538523393	0.306451072	0.181097954	0.103193056	0.320380469	0.21952685	0.864922198	0.99780419	Bacteria.Firmicutes.Clostridia.Clostridiales.Ruminococcaceae.Ruminococcus_2	MINAR1
289543	ENSG00000169330	rs1337566	0.351305111	0.422738019	0.503360847	0.842429454	-0.390634775	0.192116013	-0.126533334	0.021084897	0.416096743	0.238128208	0.188026145	0.10564453	0.178278674	0.096672246	0.540323098	0.995819926	Bacteria.Firmicutes.Clostridia.Clostridiales.Lachnospiraceae.Lachnospira	MINAR1
289544	ENSG00000169330	rs1337566	0.653839449	0.772604816	0.05270493	0.156220835	0.200979297	-0.071808333	0.296312316	-0.117513792	0.446111683	0.24746418	0.150153585	0.081919147	0.248808983	0.186946748	0.543403553	0.985377765	Bacteria.Proteobacteria.Betaproteobacteria.Burkholderiales.Alcaligenaceae.Sutterella	MINAR1
289545	ENSG00000169330	rs1337566	0.805676508	0.87762968	0.630491963	0.705585621	0.386741283	-0.147461249	-0.140303644	0.06573137	1.565670354	0.953934102	0.290290817	0.173224944	0.963292842	0.712517386	0.997675757	0.944715108	Bacteria.Bacteroidetes	MINAR1
289546	ENSG00000169330	rs1337566	0.948413327	0.674425319	0.697911396	0.462047147	0.067899084	-0.251181758	-0.10713022	0.114080098	1.04540894	0.595232545	0.274788416	0.154190874	0.856959257	0.626768791	0.999330493	0.996754281	Bacteria.Proteobacteria	MINAR1
289547	ENSG00000169330	rs1337566	0.688559864	0.8172887	0.547328226	0.456565228	-0.17841923	0.062466442	0.115566747	-0.085377406	0.443161958	0.269284647	0.191039895	0.113990054	0.477205311	0.298307107	0.996596763	0.999791394	Bacteria.Firmicutes.Clostridia.Clostridiales.Ruminococcaceae.Ruminococcaceae_UCG_005	MINAR1
289548	ENSG00000169330	rs1337566	0.405127866	0.607590188	0.652800736	0.977748662	-0.420281529	0.149106868	0.100939838	-0.003457428	0.501557409	0.288954617	0.223336829	0.12348357	0.312237084	0.224646229	0.804660249	0.996359602	Bacteria.Proteobacteria.Betaproteobacteria	MINAR1
289549	ENSG00000169330	rs1337566	0.54143158	0.393757056	0.822329976	0.862935002	-0.283636593	0.227416245	-0.074924682	-0.032461771	0.462032709	0.264891544	0.332321393	0.187289005	0.282598547	0.131682861	0.882698437	0.973391309	Bacteria.Actinobacteria	MINAR1
289550	ENSG00000169330	rs1337566	0.536862368	0.638325843	0.816489124	0.945123679	-0.459427248	0.205083688	0.0393152	-0.00682313	0.73998443	0.434263881	0.168730601	0.098745566	0.566703065	0.442557364	0.98776731	0.940089769	Bacteria.Firmicutes.Clostridia.Clostridiales.Ruminococcaceae.Faecalibacterium	MINAR1
289551	ENSG00000169330	rs1337566	0.307206272	0.305463924	0.537468328	0.524314305	-0.51169487	0.303546106	-0.144601785	0.08559068	0.497183435	0.293868559	0.233253397	0.133700557	0.405418295	0.236700171	0.948905015	0.966332496	Bacteria.Firmicutes.Clostridia.Clostridiales.Ruminococcaceae.Ruminococcaceae_NK4A214_group	MINAR1
289552	ENSG00000169330	rs1337566	0.386551498	0.399942859	0.254714392	0.273677625	1.215808493	-0.726179705	-0.32576467	0.192627446	1.39466996	0.857062189	0.283488729	0.174486599	0.89770646	0.632477863	0.999135888	0.977096731	Bacteria.Firmicutes.Clostridia.Clostridiales.Ruminococcaceae	MINAR1
289553	ENSG00000169330	rs1337566	0.429135587	0.429272362	0.12379716	0.158546705	-0.309628017	0.177894486	-0.304800214	0.161189851	0.389154411	0.223652384	0.195480821	0.113006917	0.220877848	0.121171014	0.998043854	0.956749585	Bacteria.Firmicutes.Clostridia.Clostridiales.Ruminococcaceaencultured	MINAR1
289554	ENSG00000169330	rs1337566	0.530849752	0.615749862	0.860398289	0.721087717	-0.272458939	0.128655896	0.037892456	-0.045930754	0.432418198	0.255113463	0.214607878	0.128098522	0.297504154	0.193703174	0.996006416	0.887089199	Bacteria.Firmicutes.Bacilli.Lactobacillales.Carnobacteriaceae	MINAR1
289555	ENSG00000169330	rs1337566	0.451105135	0.457231152	0.136775745	0.277696409	-0.292607839	0.164330507	-0.233065101	0.094518192	0.385953055	0.219729064	0.154703183	0.086343158	0.203084168	0.120885187	0.601726404	0.795203404	Bacteria.Firmicutes.Negativicutes.Selenomonadales.Veillonellaceae.Dialister	MINAR1
289556	ENSG00000169330	rs1337566	0.469628502	0.492080654	0.989507883	0.902052001	-0.325920949	0.17318166	-0.002256376	0.01151923	0.448098922	0.250656443	0.170924926	0.093234574	0.282621228	0.151462239	0.999492402	0.999741582	Bacteria.Proteobacteria.Gammaproteobacteria.Enterobacteriales.Enterobacteriaceae.Escherichia_Shigella	MINAR1
289557	ENSG00000169330	rs1337566	0.707011933	0.932045523	0.121981928	0.270349184	0.191868138	-0.02452934	0.404168711	-0.157885751	0.508223623	0.286549246	0.257933198	0.142018006	0.3709232	0.275999874	0.838124876	0.899470775	Bacteria.Proteobacteria.Gammaproteobacteria.Pseudomonadales.Pseudomonadaceae.Pseudomonas	MINAR1
289558	ENSG00000169330	rs1337566	0.270561756	0.179487581	0.52144315	0.334619659	-0.496579207	0.366189376	-0.115872748	0.100526945	0.446872385	0.269860063	0.179754053	0.103415413	0.292640989	0.140454453	0.997329664	0.92426646	Bacteria.Firmicutes.Negativicutes.Selenomonadales.Veillonellaceae.Megasphaera	MINAR1
289559	ENSG00000169330	rs1337566	0.638817323	0.421132887	0.854476029	0.841872229	-0.254425499	0.247925554	0.048883597	0.029578141	0.539535823	0.306238045	0.265468125	0.147670044	0.477726989	0.272820259	0.901121106	0.907002455	Bacteria.Firmicutes.Clostridia.Clostridiales.Ruminococcaceae.Ruminiclostridium_9	MINAR1
289560	ENSG00000169330	rs1337566	0.284665797	0.485369676	0.02077999	0.09217371	0.574253077	-0.212249861	0.382435356	-0.158174119	0.532309286	0.302478421	0.161383996	0.092539577	0.241347201	0.251747012	0.335924101	0.764202695	Bacteria.Firmicutes.Clostridia.Clostridiales.Lachnospiraceae.Lachnospiraceae_UCG_010	MINAR1
289561	ENSG00000169330	rs1337566	0.219199133	0.149473925	0.009570577	0.005289861	0.625116967	-0.442967303	0.426238827	-0.277451165	0.503867568	0.303680748	0.159638527	0.096136592	0.253734647	0.097635534	0.999858829	0.686857852	Bacteria.Proteobacteria.Betaproteobacteria.Neisseriales.Neisseriaceae.Eikenella	MINAR1
289562	ENSG00000169330	rs1337566	0.33691791	0.361560682	0.592412779	0.609702498	-0.496818408	0.290863541	-0.112689615	0.064726101	0.513547624	0.316544685	0.209459277	0.126175988	0.375514254	0.224901283	0.981084248	0.998600531	Bacteria.Firmicutes.Clostridia.Clostridiales.Ruminococcaceae.Ruminiclostridium_6	MINAR1
289563	ENSG00000169330	rs1337566	0.304389558	0.369829332	0.472298101	0.59270869	-0.523361388	0.278762646	-0.101042378	0.046298827	0.505542257	0.30868721	0.139762113	0.086125903	0.287280935	0.175021217	0.872908214	0.998607976	Bacteria.Firmicutes.Clostridia.Clostridiales.Lachnospiraceae.Tyzzerella_4	MINAR1
289564	ENSG00000169330	rs1337566	0.519101634	0.500618835	0.199631089	0.303375969	-0.25487678	0.15142893	0.199820432	-0.093558389	0.393171812	0.223577127	0.15420764	0.09018218	0.217889558	0.132573784	0.830403141	0.860539301	Bacteria.Fusobacteria.Fusobacteriia.Fusobacteriales.Fusobacteriaceae.Fusobacterium	MINAR1
289565	ENSG00000169330	rs1337566	0.456479754	0.375363511	0.818244754	0.87166067	-0.303280491	0.206362552	-0.067703498	-0.027104787	0.404842114	0.231192338	0.293424309	0.167119201	0.191971922	0.106656645	0.822239037	0.917221068	Bacteria.Actinobacteria.Actinobacteria	MINAR1
289566	ENSG00000169330	rs1337566	0.19169221	0.296306172	0.302451423	0.460572992	-0.726585873	0.328694023	-0.256222228	0.101639527	0.550729361	0.312193362	0.246500331	0.136923085	0.32890587	0.211138652	0.998832683	0.968981908	Bacteria.Firmicutes.Clostridia.Clostridiales.Ruminococcaceae.Eubacterium_coprostanoligenes_group	MINAR1
289567	ENSG00000169330	rs1337566	0.404646998	0.386508426	0.984630751	0.927744453	-0.333561109	0.198357938	0.003612014	0.009641148	0.397657173	0.227518251	0.186783749	0.105905513	0.187370216	0.110830594	0.939109411	0.974780525	Bacteria.Firmicutes.Clostridia.Clostridiales.Ruminococcaceae.Ruminococcaceae_UCG_002	MINAR1
289568	ENSG00000169330	rs1337566	0.361865252	0.362346072	0.658863248	0.679537211	-0.390299809	0.221075713	-0.060920849	0.032910659	0.425031744	0.240991581	0.13735794	0.079310317	0.251996515	0.156017581	0.959597159	0.99789802	Bacteria.Verrucomicrobia	MINAR1
289569	ENSG00000169330	rs1337566	0.729686927	0.710467998	0.327094577	0.322728677	-0.149346838	0.090557138	0.190520175	-0.106071505	0.430352289	0.242873645	0.192945983	0.106449846	0.269714672	0.181672088	0.99935717	0.960853802	Bacteria.Firmicutes.Erysipelotrichia.Erysipelotrichales.Erysipelotrichaceae.Erysipelotrichaceae_UCG_003	MINAR1
289570	ENSG00000169330	rs1337566	0.324129017	0.436630267	0.421187156	0.672889375	-0.433175014	0.197623579	-0.180277776	0.05237756	0.435989566	0.252481065	0.222705554	0.123501318	0.215467902	0.09761511	0.53245723	0.97810166	Bacteria.Firmicutes.Clostridia.Clostridiales.Peptostreptococcaceae.Intestinibacter	MINAR1
289571	ENSG00000169359	rs7616853	0.666199059	0.344830942	0.125468209	0.582653369	-0.105037904	-0.24236452	-0.123837287	0.049895233	0.242388773	0.254694713	0.07978137	0.090344739	0.470060806	0.239756317	0.999878354	0.986376426	Bacteria.Bacteroidetes.Bacteroidia.Bacteroidales.Porphyromonadaceae.Barnesiella	SLC33A1
289572	ENSG00000169359	rs7616853	0.195419201	0.024435877	0.824449603	0.691753822	0.189906095	-0.38959136	0.016105251	0.035838939	0.145168038	0.169102247	0.07231072	0.089991918	0.109299559	0.013156365	0.782896104	0.979583885	Bacteria.Firmicutes.Clostridia.Clostridiales.Lachnospiraceae.Dorea	SLC33A1
289573	ENSG00000169359	rs7616853	0.190559469	0.02079726	0.578032113	0.302047127	0.309587937	-0.592733139	-0.041975332	0.078676271	0.2340519	0.250162928	0.075080036	0.075627247	0.30841252	0.036351499	0.9994853	0.999502343	Bacteria.Firmicutes.Clostridia.Clostridiales.Lachnospiraceae.Ruminococcus_gnavus_group	SLC33A1
289574	ENSG00000169359	rs7616853	0.173738947	0.019085502	0.86105201	0.568549	0.205304461	-0.410277947	0.012696503	-0.052593556	0.149272334	0.17067754	0.072249865	0.09176901	0.119056867	0.01107635	0.958613924	0.998755611	Bacteria.Actinobacteria.Actinobacteria.Bifidobacteriales.Bifidobacteriaceae	SLC33A1
289575	ENSG00000169359	rs7616853	0.295698387	0.13876323	0.973958432	0.271425683	0.216699244	-0.301134649	0.002337544	0.069009378	0.205559756	0.200915321	0.071331869	0.06221476	0.291587328	0.096340644	0.899274287	0.947283106	Bacteria.Firmicutes.Erysipelotrichia.Erysipelotrichales.Erysipelotrichaceae.Clostridium_innocuum_group	SLC33A1
289576	ENSG00000169359	rs7616853	0.233125241	0.030264247	0.618215482	0.793460253	0.180073071	-0.388116473	0.028156132	-0.019115609	0.149617188	0.175214951	0.056224225	0.072710955	0.167703675	0.020018278	0.760694268	0.872286233	Bacteria.Firmicutes.Clostridia.Clostridiales.Lachnospiraceae.Roseburia	SLC33A1
289577	ENSG00000169359	rs7616853	0.196181456	0.030915646	0.664867048	0.677874892	0.263505362	-0.459820334	-0.037406764	0.048695871	0.201777013	0.208429018	0.085955266	0.116708392	0.23971663	0.030420721	0.988146347	0.975114706	Bacteria.Firmicutes.Bacilli.Lactobacillales	SLC33A1
289578	ENSG00000169359	rs7616853	0.047138202	0.008065798	0.15562943	0.160228046	0.343051989	-0.595018485	0.112545382	-0.145094628	0.169534881	0.217682254	0.078341833	0.102140029	0.076184353	0.008412812	0.727001432	0.981481548	Bacteria.Firmicutes.Clostridia.Clostridiales.Lachnospiraceae.Eubacterium_eligens_group	SLC33A1
289579	ENSG00000169359	rs7616853	0.482382875	0.320152933	0.956162883	0.800953906	0.191155641	-0.330731865	-0.005581579	0.032803429	0.270555112	0.330136113	0.101148881	0.129582768	0.599687858	0.340005301	0.886021702	0.937023107	Bacteria.Firmicutes.Clostridia.Clostridiales.Ruminococcaceae.Anaerotruncus	SLC33A1
289580	ENSG00000169359	rs7616853	0.156438792	0.024939123	0.197381865	0.105248797	0.200206586	-0.381230886	0.07578506	-0.117790478	0.139639114	0.166076518	0.058189596	0.071700008	0.105165506	0.010578008	0.645739909	0.854805842	Bacteria.Firmicutes.Clostridia.Clostridiales.Lachnospiraceae.Lachnospiraceae_NK4A136_group	SLC33A1
289581	ENSG00000169359	rs7616853	0.165258377	0.023840601	0.577173489	0.704822982	0.199766133	-0.393716143	0.049217738	-0.033383066	0.142344905	0.170146953	0.087835411	0.087737242	0.104920881	0.013465579	0.999670759	0.996530704	Bacteria.Firmicutes.Clostridia.Clostridiales.Ruminococcaceae.Flavonifractor	SLC33A1
289582	ENSG00000169359	rs7616853	0.150142537	0.02260343	0.578458946	0.744716696	0.26878184	-0.447992642	-0.047294514	0.037438069	0.184573723	0.191802487	0.084689585	0.114488616	0.188248937	0.020460889	0.976314705	0.989769364	Bacteria.Firmicutes.Bacilli.Lactobacillales.Streptococcaceae.Streptococcus	SLC33A1
289583	ENSG00000169359	rs7616853	0.232250013	0.019414962	0.718773899	0.238891831	0.246938269	-0.677661442	0.027724628	-0.13354799	0.204785139	0.28271426	0.076657875	0.112350187	0.329282321	0.041280216	0.961249848	0.997513341	Bacteria.Firmicutes.Clostridia.Clostridiales.Lachnospiraceae.Eubacterium_xylanophilum_group	SLC33A1
289584	ENSG00000169359	rs7616853	0.204596739	0.201505694	0.997328325	0.210241584	0.182135415	-0.247435526	0.000201009	-0.098765512	0.142134976	0.191760666	0.059800018	0.078050178	0.13331039	0.058465046	0.999296249	0.97562022	Bacteria.Bacteroidetes.Bacteroidia.Bacteroidales.Porphyromonadaceae	SLC33A1
289585	ENSG00000169359	rs7616853	0.194711673	0.050576652	0.888262247	0.857340429	0.220016251	-0.38376578	0.007499435	0.011513898	0.167915113	0.192654905	0.05316651	0.063797401	0.214495599	0.041691254	0.99714486	0.996602117	Bacteria.Firmicutes.Clostridia.Clostridiales.Clostridiaceae_1.Clostridium_sensu_stricto_1	SLC33A1
289586	ENSG00000169359	rs7616853	0.089300589	0.006172872	0.31432167	0.145542851	0.294778696	-0.552684151	0.070296567	-0.126272479	0.17089762	0.195241969	0.069323005	0.08571726	0.13692798	0.009210776	0.500793289	0.833146194	Bacteria.Firmicutes.Clostridia.Clostridiales.Christensenellaceae	SLC33A1
289587	ENSG00000169359	rs7616853	0.221663732	0.074917141	0.801170325	0.897496829	0.241040577	-0.39076492	0.01516158	0.009464228	0.195340264	0.215890968	0.059959128	0.073179568	0.254262798	0.067203194	0.872225815	0.992983476	Bacteria.Bacteroidetes.Bacteroidia.Bacteroidales.Prevotellaceae.Prevotella_9	SLC33A1
289588	ENSG00000169359	rs7616853	0.212976145	0.020803798	0.614934137	0.826770588	0.18547163	-0.399370841	0.036429013	-0.018618445	0.1474611	0.168563406	0.072068681	0.084733559	0.118455791	0.011672485	0.997117901	0.953568156	Bacteria.Firmicutes.Clostridia.Clostridiales.Lachnospiraceae.Eubacterium_hallii_group	SLC33A1
289589	ENSG00000169359	rs7616853	0.490429655	0.334602472	0.381446928	0.240005943	0.117276084	-0.22080071	-0.092122431	0.173476586	0.169093063	0.227136901	0.104539924	0.146291173	0.322037419	0.129081581	0.999739884	0.870457798	Bacteria.Actinobacteria.Coriobacteriia.Coriobacteriales.Coriobacteriaceae	SLC33A1
289590	ENSG00000169359	rs7616853	0.281752644	0.833152054	0.833831166	0.143382834	0.214987398	-0.058982404	0.015177956	0.156106418	0.198071602	0.278865037	0.072058152	0.10539132	0.289456243	0.321943445	0.846337494	0.996502544	Bacteria.Firmicutes.Clostridia.Clostridiales.Family_XI	SLC33A1
289591	ENSG00000169359	rs7616853	0.473798335	0.109725881	0.182673754	0.492611654	0.112311093	-0.345176437	-0.09794072	0.068939579	0.155878642	0.212858969	0.072712953	0.099903432	0.270463302	0.058489658	0.979221309	0.998719086	Bacteria.Firmicutes.Bacilli.Bacillales.Family_XI.Gemella	SLC33A1
289592	ENSG00000169359	rs7616853	0.156859372	0.02969242	0.606147713	0.934318572	0.206324771	-0.408241991	-0.027126492	0.006673175	0.144054786	0.183636615	0.052357653	0.080659752	0.098568977	0.01452815	0.891153322	0.951663168	Bacteria.Fusobacteria.Fusobacteriia.Fusobacteriales	SLC33A1
289593	ENSG00000169359	rs7616853	0.123985437	0.134177188	0.201721093	0.60812648	0.21633078	-0.277494907	0.093987558	0.044960511	0.138812564	0.182953009	0.072874898	0.08725965	0.106244106	0.043601332	0.491037924	0.872264526	Bacteria.Firmicutes.Clostridia.Clostridiales.Peptostreptococcaceae	SLC33A1
289594	ENSG00000169359	rs7616853	0.125098642	0.292231522	0.38984481	0.720750709	0.357783005	-0.317368747	0.072690167	0.041239479	0.230269851	0.2988818	0.083967996	0.114869796	0.246861741	0.214202485	0.997947728	0.9977362	Bacteria.Actinobacteria.Actinobacteria.Micrococcales	SLC33A1
289595	ENSG00000169359	rs7616853	0.127497921	0.037704142	0.586174315	0.968655232	0.249798342	-0.400721301	0.027842295	-0.002467026	0.161810113	0.188892643	0.05088943	0.062540899	0.158029474	0.02900081	0.982784515	0.99999132	Bacteria.Firmicutes.Clostridia.Clostridiales.Clostridiaceae_1	SLC33A1
289596	ENSG00000169359	rs7616853	0.088595959	0.006241959	0.311318267	0.147732066	0.295855274	-0.552379079	0.070851772	-0.125662339	0.171135292	0.19541093	0.069434791	0.085774341	0.136869517	0.009494752	0.499624458	0.833932779	Bacteria.Firmicutes.Clostridia.Clostridiales.Christensenellaceae.Christensenellaceae_R_7_group	SLC33A1
289597	ENSG00000169359	rs7616853	0.925475452	0.099484224	0.0953253	0.816839599	-0.017410419	-0.338405258	-0.115331026	0.019451486	0.185409507	0.20248855	0.068139474	0.083643415	0.514490083	0.082459493	0.682332918	0.99780419	Bacteria.Firmicutes.Clostridia.Clostridiales.Ruminococcaceae.Ruminococcus_2	SLC33A1
289598	ENSG00000169359	rs7616853	0.151483277	0.0192411	0.631108657	0.404137562	0.221362079	-0.412137426	0.031672309	-0.072934511	0.152518237	0.171682593	0.065649198	0.086854665	0.103097282	0.008953351	0.578893984	0.939295252	Bacteria.Firmicutes.Clostridia.Clostridiales.Lachnospiraceae.Lachnospira	SLC33A1
289599	ENSG00000169359	rs7616853	0.631866485	0.538237638	0.949211828	0.793209023	0.23977933	-0.290010721	-0.005794838	-0.023170298	0.498113149	0.468697389	0.09062501	0.088024355	0.959504824	0.636428561	0.997187614	0.942773127	Bacteria.Bacteroidetes.Bacteroidia.Bacteroidales	SLC33A1
289600	ENSG00000169359	rs7616853	0.391530835	0.030902618	0.486577433	0.642542672	0.142515381	-0.423037737	-0.036703412	-0.032382541	0.165216739	0.191740631	0.052451835	0.069442146	0.19264161	0.017832333	0.955858825	0.969939639	Bacteria.Firmicutes.Clostridia.Clostridiales.Lachnospiraceae.Tyzzerella	SLC33A1
289601	ENSG00000169359	rs7616853	0.100331696	0.010640282	0.38470357	0.199063064	0.338659695	-0.610877109	-0.08319037	0.120705607	0.203158536	0.232248221	0.095056173	0.093033097	0.161683651	0.02348529	0.879012751	0.768606268	Bacteria.Firmicutes.Erysipelotrichia.Erysipelotrichales	SLC33A1
289602	ENSG00000169359	rs7616853	0.976156081	0.996730464	0.244811463	0.062219532	0.006270322	-0.001098117	-0.102487946	0.204194614	0.208985319	0.26695068	0.087322923	0.107618491	0.641568715	0.439391407	0.99991226	0.908539609	Bacteria.Actinobacteria.Coriobacteriia.Coriobacteriales.Coriobacteriaceae.Collinsella	SLC33A1
289603	ENSG00000169359	rs7616853	0.166200263	0.025072985	0.416460535	0.34472677	0.198451486	-0.386687642	0.057636913	-0.084287679	0.141727929	0.168615286	0.070478212	0.088556523	0.103271524	0.012326722	0.997604342	0.996621608	Bacteria.Proteobacteria.Deltaproteobacteria	SLC33A1
289604	ENSG00000169359	rs7616853	0.202620895	0.044148855	0.733919303	0.585906901	0.247232212	-0.4951226	-0.026980212	0.053132601	0.192083339	0.241225711	0.079032981	0.097044943	0.250434499	0.056512557	0.99759175	0.986746924	Bacteria.Firmicutes.Clostridia.Clostridiales.Lachnospiraceae.Lachnospiraceae_UCG_008	SLC33A1
289605	ENSG00000169359	rs7616853	0.29262881	0.033913653	0.716995688	0.562726585	0.185392132	-0.481502998	0.036422128	0.075427827	0.174737935	0.222208786	0.10004463	0.129649871	0.198740898	0.021967343	0.864056541	0.958212988	Bacteria.Actinobacteria	SLC33A1
289606	ENSG00000169359	rs7616853	0.098957386	0.010940128	0.37924953	0.203693547	0.339833001	-0.60813091	-0.084152312	0.119470389	0.203019403	0.232129753	0.095053391	0.093044127	0.1600923	0.023380035	0.86942328	0.769192295	Bacteria.Firmicutes.Erysipelotrichia.Erysipelotrichales.Erysipelotrichaceae	SLC33A1
289607	ENSG00000169359	rs7616853	0.160007921	0.024112917	0.369830866	0.316608326	0.200974898	-0.388773771	0.062086876	-0.088279793	0.141401554	0.168349104	0.068751989	0.087472738	0.100997237	0.011268221	0.998525812	0.997174658	Bacteria.Proteobacteria.Deltaproteobacteria.Desulfovibrionales.Desulfovibrionaceae	SLC33A1
289608	ENSG00000169359	rs7616853	0.230027734	0.025911368	0.243320535	0.049238033	0.171861475	-0.376942761	0.070588093	-0.14545748	0.1418393	0.16534289	0.059951414	0.072582673	0.11710158	0.012386264	0.954900767	0.687777825	Bacteria.Bacteroidetes.Bacteroidia.Bacteroidales.Rikenellaceae.Alistipes	SLC33A1
289609	ENSG00000169359	rs7616853	0.529330864	0.168457084	0.223704793	0.65477026	0.102916875	-0.398350353	-0.135618493	0.068241061	0.162734996	0.286027997	0.110397409	0.151911533	0.412773154	0.10956649	0.998820086	0.961415255	Bacteria.Firmicutes.Clostridia.Clostridiales.Family_XIII	SLC33A1
289610	ENSG00000169359	rs7616853	0.247255767	0.018789797	0.777507872	0.29847492	0.239597973	-0.524283871	0.022682648	-0.097443676	0.205215343	0.217541119	0.079940332	0.092971879	0.228983402	0.024248655	0.821698809	0.907006858	Bacteria.Bacteroidetes.Bacteroidia.Bacteroidales.Porphyromonadaceae.Odoribacter	SLC33A1
289611	ENSG00000169359	rs7616853	0.32286078	0.116890322	0.302454321	0.013559424	0.1482888	-0.270234372	0.071884536	-0.211635957	0.148858666	0.170054897	0.069157423	0.083391195	0.165475207	0.046451756	0.999694213	0.63312373	Bacteria.Firmicutes.Clostridia.Clostridiales.Lachnospiraceaencultured	SLC33A1
289612	ENSG00000169359	rs7616853	0.601191433	0.548129075	0.79485407	0.216661202	0.140402778	-0.159733309	-0.027932332	0.123671909	0.267302785	0.264580491	0.106986475	0.09912949	0.509194488	0.322786485	0.998891856	0.999590371	Bacteria.Firmicutes.Bacilli.Bacillales.Staphylococcaceae.Staphylococcus	SLC33A1
289613	ENSG00000169359	rs7616853	0.137341247	0.019262167	0.660192229	0.563787761	0.218947881	-0.409712659	0.028592879	-0.05087574	0.145545494	0.170703596	0.064737764	0.087687013	0.099070331	0.010756938	0.995339941	0.95533137	Bacteria.Proteobacteria.Deltaproteobacteria.Desulfovibrionales.Desulfovibrionaceae.Bilophila	SLC33A1
289614	ENSG00000169359	rs7616853	0.400850455	0.019103955	0.821059448	0.369026374	0.158802334	-0.493305488	-0.015351539	-0.074952421	0.187787352	0.205250312	0.067598419	0.082858429	0.341250812	0.02782917	0.766805295	0.966402494	Bacteria.Firmicutes.Clostridia.Clostridiales.Ruminococcaceae.Ruminococcus_1	SLC33A1
289615	ENSG00000169359	rs7616853	0.906120322	0.431877835	0.662415674	0.884192286	-0.076426289	-0.470733931	0.053536891	0.01669917	0.64552309	0.595186502	0.122066956	0.114197873	0.954184916	0.717331702	0.999826541	0.999832315	Bacteria.Firmicutes.Clostridia.Clostridiales.Lachnospiraceae	SLC33A1
289616	ENSG00000169359	rs7616853	0.88648389	0.208140116	0.073796493	0.489704159	-0.02730385	-0.28365331	0.128778188	-0.055566288	0.190514842	0.223114543	0.070866293	0.079983244	0.448559366	0.09348005	0.508959297	0.940799143	Bacteria.Firmicutes.Clostridia.Clostridiales.Lachnospiraceae.Lachnoclostridium	SLC33A1
289617	ENSG00000169359	rs7616853	0.331150225	0.085046915	0.537092447	0.71988099	0.157508666	-0.367916376	0.0313654	-0.022139538	0.160867339	0.210382495	0.050547865	0.061468147	0.263610246	0.052719625	0.997282517	0.999171204	Bacteria.Proteobacteria.Gammaproteobacteria.Enterobacteriales.Enterobacteriaceae	SLC33A1
289618	ENSG00000169359	rs7616853	0.223737809	0.237063631	0.526067376	0.89441854	0.350308034	-0.392312391	0.057683601	0.014337909	0.285181522	0.328744397	0.090490415	0.107613039	0.340032522	0.186320678	0.997594253	0.968948848	Bacteria.Firmicutes.Erysipelotrichia.Erysipelotrichales.Erysipelotrichaceae.Faecalitalea	SLC33A1
289619	ENSG00000169359	rs7616853	0.642115076	0.267779921	0.079240969	0.051533814	0.072005968	-0.211127487	-0.105548015	0.152885524	0.15421321	0.188882891	0.059193936	0.077076976	0.317358401	0.091779482	0.804027112	0.889313815	Bacteria.Firmicutes.Negativicutes.Selenomonadales.Acidaminococcaceae	SLC33A1
289620	ENSG00000169359	rs7616853	0.955149619	0.838333287	0.053354607	0.017623782	-0.009624186	-0.044754982	0.127240275	-0.202848089	0.17046429	0.218482111	0.064659609	0.083288699	0.519424467	0.300449538	0.800498479	0.997216401	Bacteria.Firmicutes.Clostridia.Clostridiales.Ruminococcaceae.Subdoligranulum	SLC33A1
289621	ENSG00000169359	rs7616853	0.033566203	0.031312898	0.099112842	0.401858318	0.538607645	-0.630801425	0.131578859	-0.077782992	0.248059783	0.286631605	0.078643406	0.092178323	0.108181748	0.047269386	0.981446852	0.925873833	Bacteria.Proteobacteria.Gammaproteobacteria.Enterobacteriales.Enterobacteriaceae.Citrobacter	SLC33A1
289622	ENSG00000169359	rs7616853	0.267559949	0.021185887	0.811059976	0.292034069	0.237756486	-0.583719364	0.020529803	-0.121294065	0.212607534	0.247137116	0.085529049	0.114181472	0.325075725	0.029662863	0.870173799	0.942166966	Bacteria.Firmicutes.Clostridia.Clostridiales.Lachnospiraceae.Lachnospiraceae_ND3007_group	SLC33A1
289623	ENSG00000169359	rs7616853	0.49103492	0.117606513	0.964997919	0.616016294	0.214220673	-0.536183477	-0.004627884	0.062720811	0.309304425	0.338085815	0.105054768	0.124464018	0.60722732	0.192403075	0.948824886	0.90789814	Bacteria.Firmicutes.Negativicutes.Selenomonadales	SLC33A1
289624	ENSG00000169359	rs7616853	0.082805709	0.031324301	0.530136366	0.344230255	0.258329869	-0.36694004	0.050837089	0.079849965	0.146628604	0.166746545	0.08054297	0.083807166	0.067556618	0.013144643	0.990263512	0.935449612	Bacteria.Proteobacteria.Gammaproteobacteria.Pseudomonadales	SLC33A1
289625	ENSG00000169359	rs7616853	0.287564844	0.070439749	0.133098496	0.11756059	0.153934115	-0.32043621	-0.125412458	0.173816713	0.143559412	0.174216968	0.08245149	0.109584636	0.159891634	0.028859569	0.88760533	0.997132292	Bacteria.Firmicutes.Bacilli.Bacillales	SLC33A1
289626	ENSG00000169359	rs7616853	0.688072496	0.332024071	0.374631704	0.296810289	0.081266327	-0.228747147	-0.065992635	0.09513397	0.201517996	0.234050581	0.073819051	0.090453333	0.442164144	0.210287299	0.997329664	0.92426646	Bacteria.Firmicutes.Negativicutes.Selenomonadales.Veillonellaceae.Megasphaera	SLC33A1
289627	ENSG00000169359	rs7616853	0.698564337	0.377654753	0.794248199	0.609066916	0.131211597	-0.273911069	0.023347833	-0.044886181	0.337324614	0.308354175	0.089157417	0.087344764	0.814228856	0.364251902	0.998803525	0.997226571	Bacteria.Firmicutes.Clostridia.Clostridiales.Lachnospiraceae.Eubacterium_rectale_group	SLC33A1
289628	ENSG00000169359	rs7616853	0.457228437	0.307372125	0.401870736	0.260084498	0.124452098	-0.232047255	-0.090373731	0.168550386	0.166405969	0.225544443	0.107102077	0.148358225	0.306691146	0.117581199	0.999005033	0.892868181	Bacteria.Actinobacteria.Coriobacteriia.Coriobacteriales	SLC33A1
289629	ENSG00000169359	rs7616853	0.607812742	0.316417904	0.989320298	0.821777391	0.199485703	-0.51656108	0.001294577	0.02694809	0.386824097	0.511635743	0.0963441	0.119148682	0.816098831	0.483500823	0.999858277	0.997562661	Bacteria.Proteobacteria	SLC33A1
289630	ENSG00000169359	rs7616853	0.64835425	0.275792705	0.396046276	0.686732904	0.089153393	-0.337691395	-0.088266854	0.058412998	0.194583356	0.307252538	0.103314038	0.14419339	0.538364489	0.192505682	0.99792254	0.986607256	Bacteria.Firmicutes.Clostridia.Clostridiales.Family_XIII.Family_XIII_AD3011_group	SLC33A1
289631	ENSG00000169359	rs7616853	0.349463425	0.127995954	0.479413725	0.248851207	0.145460129	-0.294386694	-0.040591246	0.090110561	0.154346213	0.190946727	0.057062432	0.077443069	0.178180332	0.048815658	0.903479289	0.829942093	Bacteria.Proteobacteria.Betaproteobacteria.Burkholderiales.Alcaligenaceae.Parasutterella	SLC33A1
289632	ENSG00000169359	rs7616853	0.150252961	0.015732248	0.492801547	0.762716085	0.205388558	-0.41894676	-0.04832011	-0.026754618	0.141080081	0.168919833	0.070053691	0.088244784	0.091390186	0.009454794	0.987817466	0.997201293	Bacteria.Firmicutes.Clostridia.Clostridiales.Lachnospiraceae.Coprococcus_1	SLC33A1
289633	ENSG00000169359	rs7616853	0.22137659	0.015256481	0.720114689	0.37907734	0.176469958	-0.416717988	-0.020026717	-0.071003303	0.142922087	0.167212533	0.055650634	0.08017192	0.118108491	0.009697309	0.968802863	0.974832054	Bacteria.Bacteroidetes.Bacteroidia.Bacteroidales.Prevotellaceae	SLC33A1
289634	ENSG00000169359	rs7616853	0.227930867	0.036674749	0.530464393	0.605887566	0.175963056	-0.361009541	-0.036781332	-0.038737265	0.144564404	0.169220878	0.058320591	0.074713871	0.114494078	0.018758611	0.998277807	0.999325446	Bacteria.Bacteroidetes.Bacteroidia.Bacteroidales.Porphyromonadaceae.Parabacteroides	SLC33A1
289635	ENSG00000169359	rs7616853	0.182499588	0.018822626	0.901454606	0.510946802	0.201289903	-0.411024996	0.008823705	-0.059947601	0.149380944	0.170595842	0.070982283	0.090691931	0.127239986	0.010060258	0.911908089	0.98064907	Bacteria.Actinobacteria.Actinobacteria.Bifidobacteriales.Bifidobacteriaceae.Bifidobacterium	SLC33A1
289636	ENSG00000169359	rs7616853	0.5007675	0.098849398	0.536997123	0.675382462	0.127320974	-0.33977725	-0.037758791	0.031073676	0.188048445	0.202919762	0.060837039	0.073866817	0.29542057	0.062074778	0.982891669	0.998439902	Bacteria.Verrucomicrobia.Verrucomicrobiae.Verrucomicrobiales.Verrucomicrobiaceae.Akkermansia	SLC33A1
289637	ENSG00000169359	rs7616853	0.406112715	0.253837719	0.745050048	0.92894765	0.333054984	-0.384753738	-0.024676711	-0.005882127	0.398301608	0.334198826	0.075565673	0.065710856	0.838123295	0.457774067	0.999973618	0.995427078	Bacteria.Bacteroidetes.Bacteroidia.Bacteroidales.Bacteroidaceae.Bacteroides	SLC33A1
289638	ENSG00000169359	rs7616853	0.092927669	0.083364517	0.441879586	0.36797315	0.275239785	-0.318330004	0.061514489	0.068671331	0.161409645	0.181020624	0.079501036	0.075746983	0.112226845	0.045565695	0.909281244	0.901781274	Bacteria.Proteobacteria.Gammaproteobacteria.Pseudomonadales.Pseudomonadaceae.Pseudomonas	SLC33A1
289639	ENSG00000169359	rs7616853	0.229693635	0.025981516	0.25310588	0.051366105	0.172179534	-0.377048025	0.068930948	-0.143914372	0.141998797	0.165470065	0.059780562	0.072500476	0.116625562	0.012187735	0.957702184	0.711394889	Bacteria.Bacteroidetes.Bacteroidia.Bacteroidales.Rikenellaceae	SLC33A1
289640	ENSG00000169359	rs7616853	0.087801601	0.075850269	0.402686703	0.763534217	0.274430129	-0.344822563	-0.054628331	-0.022216032	0.158337063	0.191133502	0.064853104	0.073536696	0.107322385	0.047310955	0.684447157	0.994680072	Bacteria.Proteobacteria.Betaproteobacteria.Burkholderiales	SLC33A1
289641	ENSG00000169359	rs7616853	0.683302218	0.284541897	0.13622999	0.13841539	0.067377715	-0.220161864	-0.091593491	0.117598387	0.164417241	0.204028148	0.060711605	0.078390666	0.301850365	0.111962811	0.562276138	0.970562572	Bacteria.Firmicutes.Negativicutes.Selenomonadales.Acidaminococcaceae.Phascolarctobacterium	SLC33A1
289642	ENSG00000169359	rs7616853	0.933765894	0.302626609	0.069822307	0.480336203	-0.015384046	-0.273604927	-0.111761006	0.063732397	0.184394236	0.263319656	0.06062588	0.089782944	0.523111753	0.158725611	0.999858829	0.943374338	Bacteria.Proteobacteria.Betaproteobacteria.Neisseriales.Neisseriaceae.Eikenella	SLC33A1
289643	ENSG00000169359	rs7616853	0.396174371	0.074186877	0.685509031	0.785174554	0.156687463	-0.363521871	-0.024833606	0.020276435	0.183448586	0.200322316	0.061049864	0.074079701	0.266197941	0.049771399	0.959597159	0.99789802	Bacteria.Verrucomicrobia	SLC33A1
289644	ENSG00000169359	rs7616853	0.344788651	0.09876111	0.543294486	0.187572286	0.155967169	-0.306502606	-0.037956163	0.089449207	0.163887466	0.182998743	0.062115829	0.067163372	0.233345081	0.043029469	0.939690067	0.979585985	Bacteria.Firmicutes.Erysipelotrichia.Erysipelotrichales.Erysipelotrichaceae.Erysipelatoclostridium	SLC33A1
289645	ENSG00000169359	rs7616853	0.197850487	0.078366734	0.384261665	0.026901494	0.185353192	-0.300189151	0.060153778	-0.192224677	0.14246943	0.167850546	0.068669537	0.084895398	0.128540835	0.037779243	0.92078388	0.745361004	Bacteria.Firmicutes.Clostridia.Clostridiales.Lachnospiraceae.Fusicatenibacter	SLC33A1
289646	ENSG00000169359	rs7616853	0.342728561	0.046334185	0.789013208	0.795101751	0.170189573	-0.44366718	-0.019594242	-0.024101445	0.178064978	0.218432611	0.072922959	0.0924276	0.330595021	0.041165137	0.996596763	0.999791394	Bacteria.Firmicutes.Clostridia.Clostridiales.Ruminococcaceae.Ruminococcaceae_UCG_005	SLC33A1
289647	ENSG00000169359	rs7616853	0.430280289	0.081311668	0.575366078	0.841350554	0.142515615	-0.379329193	0.045784268	-0.017969864	0.179567222	0.214234491	0.081320748	0.089416209	0.298901348	0.065354542	0.906603649	0.937819512	Bacteria.Firmicutes.Clostridia.Clostridiales.Lachnospiraceae.Blautia	SLC33A1
289648	ENSG00000169359	rs7616853	0.202173165	0.02702247	0.881751128	0.867740533	0.197505992	-0.407214472	0.010557267	0.013990885	0.153295234	0.179992827	0.070694862	0.083683136	0.155073847	0.013733809	0.982862011	0.991321779	Bacteria.Firmicutes.Negativicutes.Selenomonadales.Veillonellaceae.Veillonella	SLC33A1
289649	ENSG00000169359	rs7616853	0.092614473	0.017881687	0.283250703	0.259259196	0.407750803	-0.63908298	0.104418657	-0.13089217	0.238884162	0.263026534	0.096505299	0.115010073	0.251915993	0.041441363	0.99032513	0.845506363	Bacteria.Firmicutes.Clostridia.Clostridiales.Ruminococcaceae.Ruminococcaceae_UCG_013	SLC33A1
289650	ENSG00000169359	rs7616853	0.124670982	0.011998992	0.483206243	0.297918295	0.224303287	-0.45102977	-0.045903102	0.078191071	0.144195455	0.174497777	0.06509246	0.074516181	0.081601494	0.008430285	0.915505146	0.987424055	Bacteria.Proteobacteria.Gammaproteobacteria.Pasteurellales.Pasteurellaceae	SLC33A1
289651	ENSG00000169359	rs7616853	0.168908324	0.056619491	0.546410946	0.611559063	0.303043327	-0.503469127	0.044302172	-0.047223084	0.21782865	0.259411114	0.073066744	0.09253702	0.271626883	0.076619469	0.998896274	0.99087052	Bacteria.Proteobacteria.Deltaproteobacteria.Desulfovibrionales.Desulfovibrionaceae.Desulfovibrio	SLC33A1
289652	ENSG00000169359	rs7616853	0.16455709	0.033671718	0.603083987	0.870170694	0.202607257	-0.400651783	-0.027293285	0.013299319	0.144126314	0.184636827	0.052233841	0.081049697	0.103008972	0.015756331	0.898543678	0.940862388	Bacteria.Fusobacteria.Fusobacteriia.Fusobacteriales.Fusobacteriaceae.Fusobacterium	SLC33A1
289653	ENSG00000169359	rs7616853	0.125264565	0.046364362	0.588931555	0.931884345	0.232410805	-0.376467003	-0.031928401	-0.00600466	0.149647003	0.185374047	0.058791224	0.069979437	0.115852506	0.02999627	0.775668104	0.935950426	Bacteria.Proteobacteria.Betaproteobacteria.Burkholderiales.Alcaligenaceae	SLC33A1
289654	ENSG00000169359	rs7616853	0.826910093	0.957492703	0.539620431	0.467371712	-0.119592273	-0.028599824	0.067547112	-0.079935219	0.544716854	0.534514217	0.109539074	0.109342018	0.92490061	0.791159049	0.999135888	0.996172726	Bacteria.Firmicutes.Clostridia.Clostridiales.Ruminococcaceae	SLC33A1
289655	ENSG00000169359	rs7616853	0.767462786	0.773884969	0.594782557	0.828687612	-0.2606685	-0.220483182	0.077339848	-0.027760896	0.877863171	0.764249929	0.144681246	0.127778328	0.997454612	0.877359068	0.997650199	0.999159905	Bacteria.Firmicutes.Clostridia.Clostridiales	SLC33A1
289656	ENSG00000169359	rs7616853	0.418151751	0.106475921	0.85743887	0.856230597	0.17660705	-0.430519835	0.014066567	0.018912346	0.216744071	0.263002739	0.077995912	0.103973536	0.38365911	0.080577397	0.894964755	0.913384565	Bacteria.Firmicutes.Negativicutes.Selenomonadales.Veillonellaceae	SLC33A1
289657	ENSG00000169359	rs7616853	0.485071476	0.044108935	0.771931186	0.744036427	0.145481727	-0.428343753	-0.022341062	-0.029164056	0.207184667	0.208650216	0.076757238	0.088940222	0.445810404	0.06019521	0.981084248	0.998600531	Bacteria.Firmicutes.Clostridia.Clostridiales.Ruminococcaceae.Ruminiclostridium_6	SLC33A1
289658	ENSG00000169359	rs7616853	0.462812564	0.099873768	0.658546037	0.952659839	0.144004587	-0.416074112	-0.030917102	-0.005491691	0.194971397	0.249255099	0.069639395	0.092147845	0.425903969	0.078122707	0.999985325	0.999758873	Bacteria.Firmicutes.Clostridia.Clostridiales.Ruminococcaceae.Ruminococcaceae_UCG_014	SLC33A1
289659	ENSG00000169359	rs7616853	0.067965758	0.229352152	0.238360734	0.805207973	0.36534222	-0.316351353	0.103921451	0.027035688	0.19682788	0.260705899	0.087326316	0.109181596	0.160455615	0.182047073	0.763781647	0.907002455	Bacteria.Firmicutes.Clostridia.Clostridiales.Ruminococcaceae.Ruminiclostridium_9	SLC33A1
289660	ENSG00000169359	rs7616853	0.043512484	0.001236636	0.080975713	0.018585619	0.323533422	-0.648677062	0.116524181	-0.215979317	0.157136801	0.192017023	0.065735197	0.089454838	0.071233795	0.002616765	0.748285992	0.64725575	Bacteria.Firmicutes.Clostridia.Clostridiales.Ruminococcaceae.Ruminococcaceae_UCG_003	SLC33A1
289661	ENSG00000169359	rs7616853	0.408977414	0.123762389	0.593551956	0.471471481	0.146315039	-0.317330981	-0.049479399	0.096693197	0.176056539	0.203498131	0.092253162	0.133496056	0.267481972	0.053778677	0.999672451	0.998587032	Bacteria.Firmicutes.Clostridia.Clostridiales.Ruminococcaceae.Butyricicoccus	SLC33A1
289662	ENSG00000169359	rs7616853	0.163919797	0.022832709	0.50388795	0.464035077	0.200094546	-0.392593656	-0.059407333	0.076770295	0.142120758	0.168379944	0.088387675	0.10422698	0.100084781	0.010703177	0.999276643	0.988728768	Bacteria.Firmicutes.Clostridia.Clostridiales.Ruminococcaceae.Ruminiclostridium_5	SLC33A1
289663	ENSG00000169359	rs7616853	0.161568984	0.030314577	0.849185605	0.547790095	0.218234674	-0.388506401	0.014473742	0.056158041	0.154127716	0.175446313	0.075811653	0.092940587	0.120139883	0.015911158	0.998043854	0.98261409	Bacteria.Firmicutes.Clostridia.Clostridiales.Ruminococcaceaencultured	SLC33A1
289664	ENSG00000169359	rs7616853	0.180412083	0.057066708	0.896358512	0.938602538	0.210246845	-0.388127794	-0.006347933	-0.004577371	0.155273517	0.200353301	0.048541492	0.059196519	0.160446888	0.030046854	0.999492402	0.999741582	Bacteria.Proteobacteria.Gammaproteobacteria.Enterobacteriales.Enterobacteriaceae.Escherichia_Shigella	SLC33A1
289665	ENSG00000169359	rs7616853	0.521388291	0.079682893	0.709093646	0.649835478	0.138330593	-0.499892163	-0.030514126	-0.054980313	0.214564684	0.280774235	0.081433307	0.120543369	0.508740933	0.094629022	0.998832683	0.98280573	Bacteria.Firmicutes.Clostridia.Clostridiales.Ruminococcaceae.Eubacterium_coprostanoligenes_group	SLC33A1
289666	ENSG00000169359	rs7616853	0.631217525	0.537718043	0.948397265	0.793900291	0.240273565	-0.290404034	-0.005888397	-0.023091478	0.498189354	0.468731759	0.090632511	0.08802613	0.959460813	0.633281396	0.997675757	0.946265001	Bacteria.Bacteroidetes	SLC33A1
289667	ENSG00000169359	rs7616853	0.186176152	0.025421481	0.684802291	0.713821872	0.251009369	-0.442948234	-0.035090488	0.042075782	0.187867468	0.193627311	0.086060316	0.114233013	0.222032305	0.022809868	0.988415778	0.993308085	Bacteria.Firmicutes.Bacilli.Lactobacillales.Streptococcaceae	SLC33A1
289668	ENSG00000169359	rs7616853	0.132448492	0.016167	0.429530635	0.279571385	0.326232703	-0.589944066	-0.069056791	0.135176092	0.214113476	0.238894698	0.086868378	0.123971515	0.223991402	0.028102706	0.95319546	0.933837527	Bacteria.Firmicutes.Bacilli	SLC33A1
289669	ENSG00000169359	rs7616853	0.182522415	0.026460512	0.636018149	0.736074726	0.193921207	-0.396579238	0.025852627	-0.022221041	0.143920113	0.174620051	0.054368287	0.065644917	0.112441932	0.012913223	0.831867776	0.862164464	Bacteria.Firmicutes.Negativicutes.Selenomonadales.Veillonellaceae.Dialister	SLC33A1
289670	ENSG00000169359	rs7616853	0.51796226	0.211845361	0.83820542	0.797351715	0.163102208	-0.345157352	0.011401757	-0.016317232	0.250914027	0.273734853	0.055615777	0.063286479	0.559911899	0.23725187	0.990825301	0.932561433	Bacteria.Firmicutes.Clostridia.Clostridiales.Ruminococcaceae.Faecalibacterium	SLC33A1
289671	ENSG00000169359	rs7616853	0.07590254	0.080044063	0.345929433	0.777712846	0.302757132	-0.349721198	-0.062932698	-0.021080226	0.167847508	0.196668895	0.066286193	0.074363328	0.114638352	0.053176108	0.727759417	0.996359602	Bacteria.Proteobacteria.Betaproteobacteria	SLC33A1
289672	ENSG00000169359	rs7616853	0.326529013	0.147493691	0.903933166	0.886157073	0.226010274	-0.435403308	-0.008097852	0.011429072	0.22861853	0.297018952	0.066832582	0.079516749	0.446299812	0.129670769	0.996566686	0.997858307	Bacteria.Proteobacteria.Gammaproteobacteria	SLC33A1
289673	ENSG00000169359	rs7616853	0.165675007	0.015851182	0.756567478	0.446839042	0.198934011	-0.425720047	0.019768019	-0.056838869	0.141893761	0.171855055	0.063501152	0.074266142	0.105691293	0.0094341	0.92697622	0.936854604	Bacteria.Firmicutes.Clostridia.Clostridiales.Ruminococcaceae.Ruminococcaceae_UCG_002	SLC33A1
289674	ENSG00000169359	rs7616853	0.125703301	0.012706553	0.451330898	0.306322888	0.222752875	-0.443538788	-0.049395471	0.07799893	0.143597977	0.173065535	0.065185837	0.075647514	0.085968868	0.008763841	0.915215198	0.989428248	Bacteria.Proteobacteria.Gammaproteobacteria.Pasteurellales.Pasteurellaceae.Haemophilus	SLC33A1
289675	ENSG00000169359	rs7616853	0.243926701	0.158054344	0.750180752	0.913153642	0.25798198	-0.382155697	0.028132313	0.012635493	0.219392443	0.267599825	0.08798127	0.115406447	0.370563653	0.15475003	0.948905015	0.966332496	Bacteria.Firmicutes.Clostridia.Clostridiales.Ruminococcaceae.Ruminococcaceae_NK4A214_group	SLC33A1
289676	ENSG00000169359	rs7616853	0.059493073	0.094058499	0.274136378	0.526227118	0.339628801	-0.331136125	0.058277865	0.035136908	0.177065198	0.194874817	0.052840468	0.055141931	0.112675573	0.067054755	0.86527713	0.998607976	Bacteria.Firmicutes.Clostridia.Clostridiales.Lachnospiraceae.Tyzzerella_4	SLC33A1
289677	ENSG00000169359	rs7616853	0.187382326	0.052401999	0.875559456	0.922099248	0.215770876	-0.410240936	-0.010074744	0.008400884	0.161941927	0.20761167	0.064080881	0.085574677	0.200122425	0.042741845	0.663587114	0.974591286	Bacteria.Firmicutes.Clostridia.Clostridiales.Lachnospiraceae.Anaerostipes	SLC33A1
289678	ENSG00000169359	rs7616853	0.230333766	0.099948265	0.955451378	0.847684897	0.209929472	-0.372202906	0.003081894	0.015301846	0.173372343	0.223023449	0.054956877	0.079349615	0.212718998	0.081959484	0.798683243	0.933384598	Bacteria.Firmicutes.Clostridia.Clostridiales.Lachnospiraceae.Lachnospiraceae_UCG_010	SLC33A1
289679	ENSG00000169359	rs7616853	0.168483975	0.023188119	0.783421589	0.510871372	0.208038718	-0.3971376	0.014657723	-0.040530015	0.149387875	0.170789519	0.053107162	0.061304991	0.104383842	0.012104271	0.801787272	0.993577312	Bacteria.Proteobacteria.Betaproteobacteria.Burkholderiales.Alcaligenaceae.Sutterella	SLC33A1
289680	ENSG00000169359	rs7616853	0.934506347	0.639879267	0.779890388	0.95595299	-0.085550921	-0.4306833	0.046760897	0.008267655	1.037039519	0.916213444	0.166632096	0.149111026	0.999435429	0.989125616	0.999968393	0.999515331	Bacteria.Firmicutes	SLC33A1
289681	ENSG00000169359	rs7616853	0.2086215	0.192268824	0.717520959	0.469538198	0.188804479	-0.296284609	-0.027196725	0.079523709	0.148667999	0.224869884	0.074849511	0.109312445	0.167210773	0.082605005	0.966096919	0.859083043	Bacteria.Firmicutes.Bacilli.Lactobacillales.Carnobacteriaceae.Granulicatella	SLC33A1
289682	ENSG00000169359	rs7616853	0.139707993	0.125552876	0.617713281	0.470881185	0.225978411	-0.301532628	0.033172864	0.058568462	0.151138338	0.194304751	0.066147218	0.080752491	0.123129955	0.038073559	0.613790975	0.929506712	Bacteria.Firmicutes.Clostridia.Clostridiales.Peptostreptococcaceae.Intestinibacter	SLC33A1
289683	ENSG00000169359	rs7616853	0.194030133	0.08318599	0.849699423	0.928185434	0.195483162	-0.395651687	-0.014656647	0.011783274	0.14896086	0.224856891	0.077035384	0.130233258	0.165064583	0.042728214	0.996006416	0.909238594	Bacteria.Firmicutes.Bacilli.Lactobacillales.Carnobacteriaceae	SLC33A1
289684	ENSG00000169359	rs7616853	0.185997183	0.024899032	0.783590965	0.820879184	0.195205045	-0.393826857	-0.017921433	0.017753976	0.146040631	0.171514339	0.064984232	0.07809716	0.110566406	0.013431542	0.99935717	0.960853802	Bacteria.Firmicutes.Erysipelotrichia.Erysipelotrichales.Erysipelotrichaceae.Erysipelotrichaceae_UCG_003	SLC33A1
289685	ENSG00000169359	rs7616853	0.212915825	0.026390947	0.543528395	0.726902814	0.190323333	-0.443458657	0.053593239	0.041159142	0.151298307	0.195168213	0.08775719	0.117342808	0.11888697	0.013881277	0.775615438	0.917161392	Bacteria.Actinobacteria.Actinobacteria	SLC33A1
289686	ENSG00000169371	rs9944207	0.36324845	0.128691997	0.00454059	0.020423531	-0.13580207	0.263420908	0.135996188	-0.139039728	0.148316363	0.17117892	0.046256652	0.058501567	0.185006393	0.050927873	0.955858825	0.913985509	Bacteria.Firmicutes.Clostridia.Clostridiales.Lachnospiraceae.Tyzzerella	SNUPN
289687	ENSG00000169371	rs9944207	0.00730605	0.001544231	0.098705271	0.109388743	-0.392045662	0.523844405	0.090658324	-0.104581142	0.141549208	0.158459509	0.0541188	0.064429295	0.014090458	0.001258695	0.593154956	0.858853194	Bacteria.Firmicutes.Clostridia.Clostridiales.Lachnospiraceae.Lachnospiraceae_NK4A136_group	SNUPN
289688	ENSG00000169371	rs9944207	0.081838356	0.069191413	0.732565713	0.324922159	-0.300625923	0.356732076	-0.018761797	0.063729642	0.170085534	0.193064387	0.054669402	0.064249754	0.116871558	0.045982606	0.997282517	0.999171204	Bacteria.Proteobacteria.Gammaproteobacteria.Enterobacteriales.Enterobacteriaceae	SNUPN
289689	ENSG00000169371	rs9944207	0.101055458	0.267253372	0.976396457	0.325897755	-0.321502993	0.269688832	-0.003152036	-0.119685061	0.193285466	0.241006233	0.106125292	0.120907228	0.17955583	0.149842169	0.998820086	0.961415255	Bacteria.Firmicutes.Clostridia.Clostridiales.Family_XIII	SNUPN
289690	ENSG00000169371	rs9944207	0.014123629	0.009189958	0.310789837	0.439090497	-0.443995584	0.576423791	-0.072370028	0.06649396	0.176040524	0.214670913	0.070844654	0.085411297	0.046584494	0.01252005	0.499624458	0.92749906	Bacteria.Firmicutes.Clostridia.Clostridiales.Christensenellaceae.Christensenellaceae_R_7_group	SNUPN
289691	ENSG00000169371	rs9944207	0.047791835	0.009522743	0.814963466	0.969212916	-0.31882557	0.464979327	-0.016464367	-0.002825297	0.158041636	0.174026028	0.0700673	0.0729214	0.052482426	0.007069305	0.999694213	0.921050578	Bacteria.Firmicutes.Clostridia.Clostridiales.Lachnospiraceaencultured	SNUPN
289692	ENSG00000169371	rs9944207	0.076018188	0.158466133	0.605315772	0.860796608	-0.421192528	0.425140913	-0.041332798	-0.018317076	0.233602064	0.297999048	0.079593385	0.104040661	0.190485951	0.145018117	0.961249848	0.997513341	Bacteria.Firmicutes.Clostridia.Clostridiales.Lachnospiraceae.Eubacterium_xylanophilum_group	SNUPN
289693	ENSG00000169371	rs9944207	0.08416657	0.047199924	0.652080115	0.74511207	-0.423017144	0.536669715	0.037077187	-0.029919456	0.241190769	0.265296356	0.081853852	0.09164326	0.216168424	0.059351027	0.9994853	0.999502343	Bacteria.Firmicutes.Clostridia.Clostridiales.Lachnospiraceae.Ruminococcus_gnavus_group	SNUPN
289694	ENSG00000169371	rs9944207	0.042327013	0.015314546	0.92134611	0.75419906	-0.33804288	0.448720955	0.008322988	0.030059049	0.163221386	0.180161182	0.083966721	0.095597552	0.050093921	0.010967472	0.925438269	0.951598482	Bacteria.Firmicutes.Clostridia.Clostridiales.Lachnospiraceae.Fusicatenibacter	SNUPN
289695	ENSG00000169371	rs9944207	0.608940157	0.300475133	0.184283964	0.223157069	-0.110793138	0.24439188	0.115395062	-0.114434423	0.215517741	0.234151673	0.085991123	0.093041545	0.524719944	0.204221877	0.99991226	0.982046009	Bacteria.Actinobacteria.Coriobacteriia.Coriobacteriales.Coriobacteriaceae.Collinsella	SNUPN
289696	ENSG00000169371	rs9944207	0.007932804	0.037312998	0.148811989	0.784941459	-0.442237746	0.46997774	-0.101219372	0.02494343	0.161427743	0.221069622	0.069277275	0.091029191	0.025521585	0.025131563	0.72372486	0.983121182	Bacteria.Firmicutes.Clostridia.Clostridiales.Lachnospiraceae.Eubacterium_eligens_group	SNUPN
289697	ENSG00000169371	rs9944207	0.017225786	0.002681307	0.820385169	0.337307974	-0.352061907	0.51197846	0.018135191	-0.079305184	0.144021463	0.163995226	0.079550773	0.082042285	0.023571382	0.00237393	0.782896104	0.94720491	Bacteria.Firmicutes.Clostridia.Clostridiales.Lachnospiraceae.Dorea	SNUPN
289698	ENSG00000169371	rs9944207	0.037964148	0.017592025	0.428082019	0.48561747	-0.473395713	0.593331422	0.088596534	-0.077032931	0.223462947	0.243548391	0.111097073	0.10984264	0.098787875	0.031720118	0.874691713	0.832883138	Bacteria.Firmicutes.Erysipelotrichia.Erysipelotrichales.Erysipelotrichaceae	SNUPN
289699	ENSG00000169371	rs9944207	0.037721865	0.017527006	0.424876262	0.482777556	-0.474727661	0.594604712	0.089004007	-0.077430416	0.2237993	0.243924391	0.110833338	0.109691556	0.098535497	0.032118035	0.888660174	0.832373274	Bacteria.Firmicutes.Erysipelotrichia.Erysipelotrichales	SNUPN
289700	ENSG00000169371	rs9944207	0.092000791	0.054287141	0.804712129	0.820763592	-0.306357693	0.431784329	0.014226606	-0.017057069	0.179136834	0.220299709	0.057304135	0.074982321	0.141819848	0.043978328	0.99714486	0.996602117	Bacteria.Firmicutes.Clostridia.Clostridiales.Clostridiaceae_1.Clostridium_sensu_stricto_1	SNUPN
289701	ENSG00000169371	rs9944207	0.030791789	0.006407218	0.226066069	0.66045218	-0.309904037	0.447513331	0.073298873	-0.030744489	0.140366801	0.158843031	0.059975568	0.069666214	0.03528002	0.004459297	0.823938752	0.91277011	Bacteria.Fusobacteria.Fusobacteriia.Fusobacteriales	SNUPN
289702	ENSG00000169371	rs9944207	0.019767962	0.013404994	0.557412282	0.815362678	-0.362566088	0.4796336	0.034047211	-0.015928347	0.151715658	0.188662555	0.05773299	0.067935491	0.035700442	0.010986271	0.746741918	0.872809034	Bacteria.Firmicutes.Clostridia.Clostridiales.Lachnospiraceae.Roseburia	SNUPN
289703	ENSG00000169371	rs9944207	0.045624027	0.031595932	0.882269628	0.96713541	-0.347989941	0.471264643	-0.008063497	0.003016867	0.170751281	0.214509668	0.054235377	0.072941051	0.087991715	0.025915413	0.995146261	0.99999132	Bacteria.Firmicutes.Clostridia.Clostridiales.Clostridiaceae_1	SNUPN
289704	ENSG00000169371	rs9944207	0.089177904	0.058134063	0.284872177	0.339650001	-0.832994744	0.9001903	0.09389705	-0.081704551	0.482738474	0.466728415	0.087076388	0.084938203	0.672794075	0.278649509	0.999973618	0.989705988	Bacteria.Bacteroidetes.Bacteroidia.Bacteroidales.Bacteroidaceae.Bacteroides	SNUPN
289705	ENSG00000169371	rs9944207	0.024891235	0.022142086	0.252218203	0.339888024	-0.574635831	0.715346239	-0.109213243	0.111683303	0.250243885	0.305172886	0.094536655	0.116161079	0.170023471	0.075634971	0.76086111	0.913834648	Bacteria.Firmicutes.Clostridia.Clostridiales.Ruminococcaceae.Anaerotruncus	SNUPN
289706	ENSG00000169371	rs9944207	0.020955604	0.004428055	0.775944375	0.880947567	-0.334872396	0.470144189	0.024100818	-0.013639647	0.141515352	0.159432837	0.084329202	0.0907143	0.028761724	0.003718478	0.999670759	0.996530704	Bacteria.Firmicutes.Clostridia.Clostridiales.Ruminococcaceae.Flavonifractor	SNUPN
289707	ENSG00000169371	rs9944207	0.010758023	0.005473934	0.080924045	0.060572475	-0.925263313	1.21735073	0.160756197	-0.195582587	0.352330027	0.423599385	0.090672165	0.102409549	0.199006315	0.045933089	0.998803525	0.997226571	Bacteria.Firmicutes.Clostridia.Clostridiales.Lachnospiraceae.Eubacterium_rectale_group	SNUPN
289708	ENSG00000169371	rs9944207	0.143856327	0.104332288	0.304571628	0.118454384	-0.245974401	0.306268522	0.11449353	-0.204639846	0.166263147	0.18592668	0.110637302	0.129337509	0.160063166	0.053198459	0.999005033	0.870684181	Bacteria.Actinobacteria.Coriobacteriia.Coriobacteriales	SNUPN
289709	ENSG00000169371	rs9944207	0.016550919	0.00469374	0.665368943	0.752867355	-0.353262292	0.490831523	-0.028820264	-0.022966591	0.143587602	0.167613481	0.066330673	0.072634171	0.026070115	0.003597924	0.995339941	0.95533137	Bacteria.Proteobacteria.Deltaproteobacteria.Desulfovibrionales.Desulfovibrionaceae.Bilophila	SNUPN
289710	ENSG00000169371	rs9944207	0.009827821	0.026245589	0.178200145	0.849181457	-0.389989168	0.44046419	0.072116561	-0.013037584	0.146606428	0.193655705	0.052986233	0.068287335	0.022617138	0.019716612	0.613422893	0.935568656	Bacteria.Proteobacteria.Betaproteobacteria.Burkholderiales.Alcaligenaceae	SNUPN
289711	ENSG00000169371	rs9944207	0.029771063	0.013058956	0.575248346	0.599883019	-0.398712732	0.542190573	-0.042479819	0.048493117	0.179439691	0.212428649	0.075428176	0.091990852	0.0520485	0.012588427	0.979221309	0.998719086	Bacteria.Firmicutes.Bacilli.Bacillales.Family_XI.Gemella	SNUPN
289712	ENSG00000169371	rs9944207	0.126099065	0.097691218	0.410999422	0.153029136	-0.262383359	0.316060701	0.088849817	-0.184798781	0.169325983	0.188093184	0.107375515	0.127814898	0.148789622	0.052649996	0.999739884	0.859864217	Bacteria.Actinobacteria.Coriobacteriia.Coriobacteriales.Coriobacteriaceae	SNUPN
289713	ENSG00000169371	rs9944207	0.030896892	0.023848121	0.473293154	0.550199958	-0.435330611	0.5788919	-0.054075516	0.053686977	0.197305358	0.250185782	0.074966399	0.089390031	0.092615239	0.026412336	0.996596763	0.999791394	Bacteria.Firmicutes.Clostridia.Clostridiales.Ruminococcaceae.Ruminococcaceae_UCG_005	SNUPN
289714	ENSG00000169371	rs9944207	0.019940216	0.004677998	0.959886075	0.507578553	-0.336801042	0.463683324	0.003007639	-0.04163949	0.141139607	0.158278659	0.059567989	0.062493774	0.024236973	0.00383677	0.998277807	0.999325446	Bacteria.Bacteroidetes.Bacteroidia.Bacteroidales.Porphyromonadaceae.Parabacteroides	SNUPN
289715	ENSG00000169371	rs9944207	0.316358545	0.058234638	0.144276345	0.390410027	-0.176270055	0.35546169	0.152791129	-0.107494451	0.174567764	0.184374733	0.103387176	0.124321153	0.230634788	0.031195784	0.999672451	0.998587032	Bacteria.Firmicutes.Clostridia.Clostridiales.Ruminococcaceae.Butyricicoccus	SNUPN
289716	ENSG00000169371	rs9944207	0.039752514	0.015796052	0.515221703	0.476446942	-0.442012546	0.598744642	0.051491685	-0.063644584	0.210634018	0.241568798	0.078696365	0.088867048	0.082318831	0.018437876	0.921188684	0.997216401	Bacteria.Firmicutes.Clostridia.Clostridiales.Ruminococcaceae.Subdoligranulum	SNUPN
289717	ENSG00000169371	rs9944207	0.3423273	0.368797659	0.349935165	0.161420071	-0.192886763	0.214684132	0.082007085	-0.139452402	0.201643589	0.237215042	0.087102665	0.098452413	0.373024017	0.186197747	0.813891051	0.942166966	Bacteria.Firmicutes.Clostridia.Clostridiales.Lachnospiraceae.Lachnospiraceae_ND3007_group	SNUPN
289718	ENSG00000169371	rs9944207	0.014428318	0.009456037	0.317065995	0.449063876	-0.442180054	0.573714604	-0.071422676	0.065015033	0.175897419	0.214511395	0.070837209	0.085368379	0.047136235	0.012564071	0.502849319	0.934137909	Bacteria.Firmicutes.Clostridia.Clostridiales.Christensenellaceae	SNUPN
289719	ENSG00000169371	rs9944207	0.007671483	0.001532325	0.212244438	0.163245256	-0.440523032	0.577843169	-0.085548508	0.118746005	0.160083644	0.174659742	0.067906166	0.084204493	0.014367042	0.001274086	0.385682863	0.860453167	Bacteria.Firmicutes.Clostridia.Clostridiales.Lachnospiraceae.Lachnospira	SNUPN
289720	ENSG00000169371	rs9944207	0.008776251	0.024647558	0.160014523	0.349890329	-0.535974702	0.671570655	-0.096539428	0.091300121	0.198343499	0.291943755	0.067924125	0.096964046	0.062064617	0.047064919	0.998896274	0.99087052	Bacteria.Proteobacteria.Deltaproteobacteria.Desulfovibrionales.Desulfovibrionaceae.Desulfovibrio	SNUPN
289721	ENSG00000169371	rs9944207	0.141845021	0.0691772	0.473333144	0.418182133	-0.260205079	0.367499229	-0.066232182	0.090855374	0.174984453	0.198881176	0.091827857	0.111511152	0.193308757	0.045166371	0.988415778	0.976249604	Bacteria.Firmicutes.Bacilli.Lactobacillales.Streptococcaceae	SNUPN
289722	ENSG00000169371	rs9944207	0.005373774	0.000631931	0.110015339	0.048357472	-0.50640399	0.73146354	-0.089463786	0.133239442	0.17580983	0.203648934	0.055215229	0.066219142	0.033594316	0.002548277	0.763878714	0.755077088	Bacteria.Bacteroidetes.Bacteroidia.Bacteroidales.Prevotellaceae.Prevotella_9	SNUPN
289723	ENSG00000169371	rs9944207	0.034731968	0.008365879	0.363562626	0.772949809	-0.323925764	0.48102281	-0.066012605	-0.022762685	0.150194033	0.176848863	0.072143257	0.078566868	0.039189209	0.005283625	0.997604342	0.996621608	Bacteria.Proteobacteria.Deltaproteobacteria	SNUPN
289724	ENSG00000169371	rs9944207	0.010843494	0.001361577	0.16706863	0.078538713	-0.528825716	0.769095098	-0.113770974	0.177332833	0.201600269	0.229787737	0.081420765	0.099214049	0.048435329	0.00480336	0.689140466	0.996502544	Bacteria.Firmicutes.Clostridia.Clostridiales.Family_XI	SNUPN
289725	ENSG00000169371	rs9944207	0.114108951	0.127394638	0.988320605	0.664275994	-0.332418693	0.383825184	-0.001252304	0.047590181	0.207563264	0.24855906	0.08522037	0.109149923	0.187636986	0.110569171	0.998305195	0.986746924	Bacteria.Firmicutes.Clostridia.Clostridiales.Lachnospiraceae.Lachnospiraceae_UCG_008	SNUPN
289726	ENSG00000169371	rs9944207	0.005235293	0.001562882	0.007663552	0.060118014	-0.391402549	0.503475779	-0.140403819	0.12060666	0.135447592	0.152479752	0.051014949	0.063036467	0.010679209	0.001746554	0.782207961	0.877770522	Bacteria.Bacteroidetes.Bacteroidia.Bacteroidales.Prevotellaceae	SNUPN
289727	ENSG00000169371	rs9944207	0.017509569	0.003747867	0.29438027	0.194282052	-0.491939368	0.681818174	0.097311314	-0.143170326	0.201775454	0.226739537	0.092055229	0.109160216	0.051223821	0.007962252	0.890411299	0.851727293	Bacteria.Firmicutes.Clostridia.Clostridiales.Lachnospiraceae.Blautia	SNUPN
289728	ENSG00000169371	rs9944207	0.020173843	0.005479627	0.876439239	0.676636928	-0.33911004	0.458666039	-0.010170791	0.036141258	0.14238602	0.159621807	0.065156271	0.086267137	0.02694208	0.004658974	0.940306458	0.993295108	Bacteria.Proteobacteria.Gammaproteobacteria.Pasteurellales.Pasteurellaceae.Haemophilus	SNUPN
289729	ENSG00000169371	rs9944207	0.018575648	0.006437149	0.794397556	0.559641862	-0.353675061	0.454920729	-0.017808729	-0.053817329	0.146473041	0.161568786	0.06805603	0.091776765	0.031424257	0.004337696	0.715606815	0.872264526	Bacteria.Firmicutes.Clostridia.Clostridiales.Peptostreptococcaceae	SNUPN
289730	ENSG00000169371	rs9944207	0.030606363	0.009753559	0.947620744	0.980108451	-0.331186005	0.464500866	0.004667027	-0.002176108	0.149833567	0.174431107	0.070767071	0.086943206	0.041482132	0.006208195	0.911908089	0.994648522	Bacteria.Actinobacteria.Actinobacteria.Bifidobacteriales.Bifidobacteriaceae.Bifidobacterium	SNUPN
289731	ENSG00000169371	rs9944207	0.481966503	0.82144772	0.062051465	0.085962128	0.23300948	-0.074887045	-0.208565386	0.21350036	0.329479068	0.330484636	0.109849459	0.122450097	0.603089857	0.540249983	0.786577065	0.767773331	Bacteria.Firmicutes.Negativicutes.Selenomonadales	SNUPN
289732	ENSG00000169371	rs9944207	0.021041606	0.005589573	0.855561162	0.696984131	-0.337674028	0.458527306	-0.011862837	0.033684829	0.142798943	0.159968328	0.064912092	0.086122966	0.026604826	0.004746166	0.950026387	0.992379592	Bacteria.Proteobacteria.Gammaproteobacteria.Pasteurellales.Pasteurellaceae	SNUPN
289733	ENSG00000169371	rs9944207	0.026759975	0.004279787	0.938257987	0.52593262	-0.339169325	0.511198846	-0.004964158	-0.046894341	0.149648562	0.172655878	0.063839629	0.073540873	0.036163262	0.003103188	0.999296249	0.97562022	Bacteria.Bacteroidetes.Bacteroidia.Bacteroidales.Porphyromonadaceae	SNUPN
289734	ENSG00000169371	rs9944207	0.028134043	0.006579961	0.418598853	0.694378403	-0.333633804	0.491893232	-0.056811493	-0.030403357	0.148569955	0.175193482	0.069790248	0.077034855	0.034388164	0.004109798	0.998525812	0.997174658	Bacteria.Proteobacteria.Deltaproteobacteria.Desulfovibrionales.Desulfovibrionaceae	SNUPN
289735	ENSG00000169371	rs9944207	0.061322126	0.007155031	0.92670274	0.619112571	-0.338516145	0.493278568	-0.007538221	0.040316821	0.177780646	0.177611259	0.081625236	0.080714075	0.087578607	0.007801796	0.977368598	0.907101516	Bacteria.Proteobacteria.Gammaproteobacteria.Pseudomonadales.Pseudomonadaceae.Pseudomonas	SNUPN
289736	ENSG00000169371	rs9944207	0.078024302	0.197782012	0.983409483	0.209883097	-0.333055745	0.281581005	0.00139126	-0.106950121	0.186008809	0.216400269	0.066647869	0.084450885	0.132406315	0.135997974	0.791375947	0.959078693	Bacteria.Firmicutes.Clostridia.Clostridiales.Ruminococcaceae.Ruminococcus_1	SNUPN
289737	ENSG00000169371	rs9944207	0.098739974	0.059774436	0.189814313	0.149162296	-1.557593147	1.883014525	0.230722826	-0.267886587	0.92990837	0.982821873	0.174132047	0.183509475	0.954184916	0.538267924	0.999826541	0.999832315	Bacteria.Firmicutes.Clostridia.Clostridiales.Lachnospiraceae	SNUPN
289738	ENSG00000169371	rs9944207	0.563204472	0.353418672	0.75901114	0.571593284	-0.713985815	1.151355804	0.062627224	-0.116339612	1.228748589	1.231833579	0.203286324	0.204610491	0.997454612	0.831636357	0.997650199	0.999159905	Bacteria.Firmicutes.Clostridia.Clostridiales	SNUPN
289739	ENSG00000169371	rs9944207	0.093877018	0.043744407	0.115343731	0.077444524	-0.248504991	0.346785576	0.08904355	-0.118424286	0.146163606	0.168621917	0.055792324	0.066006843	0.076301397	0.021339443	0.886764336	0.755259861	Bacteria.Proteobacteria.Betaproteobacteria.Burkholderiales.Alcaligenaceae.Parasutterella	SNUPN
289740	ENSG00000169371	rs9944207	0.111026011	0.014413472	0.340082617	0.653829291	-0.258462388	0.416965818	0.055267719	-0.029847991	0.159979758	0.165840958	0.057506928	0.066251196	0.108351026	0.010305444	0.880332438	0.9860779	Bacteria.Firmicutes.Negativicutes.Selenomonadales.Acidaminococcaceae	SNUPN
289741	ENSG00000169371	rs9944207	0.007604292	0.00100362	0.070816158	0.013123432	-0.373100792	0.528682301	0.146818443	-0.259681696	0.135424204	0.15344398	0.079932821	0.101818005	0.013755391	0.000984074	0.999276643	0.988728768	Bacteria.Firmicutes.Clostridia.Clostridiales.Ruminococcaceae.Ruminiclostridium_5	SNUPN
289742	ENSG00000169371	rs9944207	0.03150395	0.006007239	0.640824123	0.503681787	-0.321515278	0.459956159	-0.027178882	-0.047303103	0.146264927	0.161925217	0.05798291	0.070344585	0.033527064	0.004086789	0.975933082	0.876400804	Bacteria.Bacteroidetes.Bacteroidia.Bacteroidales.Rikenellaceae.Alistipes	SNUPN
289743	ENSG00000169371	rs9944207	0.555983877	0.05857812	0.172515603	0.772889973	-0.120808226	0.394773777	0.087797241	-0.019829022	0.204109203	0.205052819	0.063651368	0.068422591	0.431485605	0.067785037	0.981446852	0.946234759	Bacteria.Proteobacteria.Gammaproteobacteria.Enterobacteriales.Enterobacteriaceae.Citrobacter	SNUPN
289744	ENSG00000169371	rs9944207	0.028142692	0.00860832	0.998087829	0.945088404	-0.335069449	0.471243041	0.000173588	0.006054089	0.149217772	0.173928357	0.072154379	0.087559493	0.038069877	0.00613298	0.966359896	0.998755611	Bacteria.Actinobacteria.Actinobacteria.Bifidobacteriales.Bifidobacteriaceae	SNUPN
289745	ENSG00000169371	rs9944207	0.025876333	0.032708715	0.996296837	0.368686613	-0.326989502	0.381769594	-0.000345272	-0.079520192	0.143396176	0.174940597	0.074106576	0.087845264	0.038750445	0.01681576	0.998188369	0.98261409	Bacteria.Firmicutes.Clostridia.Clostridiales.Ruminococcaceaencultured	SNUPN
289746	ENSG00000169371	rs9944207	0.082112653	0.092946973	0.673859312	0.875127363	-0.408408615	0.503096787	-0.036374793	0.016580184	0.231278168	0.295050281	0.08603944	0.105091043	0.224153475	0.10416702	0.998832683	0.995738724	Bacteria.Firmicutes.Clostridia.Clostridiales.Ruminococcaceae.Eubacterium_coprostanoligenes_group	SNUPN
289747	ENSG00000169371	rs9944207	0.015252488	0.004767395	0.422415721	0.189714034	-0.424361315	0.706965386	-0.054483042	0.121830141	0.170272525	0.241874481	0.067484713	0.091927031	0.048928922	0.009432398	0.731860839	0.873824827	Bacteria.Bacteroidetes.Bacteroidia.Bacteroidales.Porphyromonadaceae.Odoribacter	SNUPN
289748	ENSG00000169371	rs9944207	0.504903615	0.279457451	0.224753102	0.376698614	-0.141499658	0.279684235	0.091459587	-0.081026507	0.2110306	0.256440235	0.074621347	0.091031508	0.376662358	0.167461179	0.768804548	0.991307536	Bacteria.Firmicutes.Clostridia.Clostridiales.Ruminococcaceae.Ruminococcus_2	SNUPN
289749	ENSG00000169371	rs9944207	0.884201242	0.527721736	0.70963105	0.904698961	-0.09550109	0.384337478	-0.049106715	0.014844815	0.653138491	0.605350452	0.131305883	0.123505478	0.929284014	0.680019763	0.999135888	0.99931625	Bacteria.Firmicutes.Clostridia.Clostridiales.Ruminococcaceae	SNUPN
289750	ENSG00000169371	rs9944207	0.508748677	0.6661398	0.395078622	0.130368725	-0.157633572	0.119043346	0.093642598	-0.185708206	0.237236899	0.274656198	0.109380717	0.121217325	0.484289398	0.324004283	0.99792254	0.986607256	Bacteria.Firmicutes.Clostridia.Clostridiales.Family_XIII.Family_XIII_AD3011_group	SNUPN
289751	ENSG00000169371	rs9944207	0.011157198	0.072763506	0.263815779	0.839302499	-0.425583875	0.391162481	0.070096679	0.015498956	0.162911782	0.214464001	0.062188373	0.076124699	0.037292003	0.050044468	0.699151458	0.996359602	Bacteria.Proteobacteria.Betaproteobacteria	SNUPN
289752	ENSG00000169371	rs9944207	0.005810089	0.000845676	0.100069932	0.03104326	-0.695776456	0.980035951	-0.135897648	0.207345896	0.243916475	0.280009118	0.081459497	0.094060533	0.044611313	0.003411624	0.999985325	0.999758873	Bacteria.Firmicutes.Clostridia.Clostridiales.Ruminococcaceae.Ruminococcaceae_UCG_014	SNUPN
289753	ENSG00000169371	rs9944207	0.56268931	0.293920924	0.325934792	0.483946917	-0.141119546	0.296238375	0.081841628	-0.06612483	0.242541529	0.279968847	0.082683733	0.093927236	0.40325678	0.15614452	0.999858829	0.943374338	Bacteria.Proteobacteria.Betaproteobacteria.Neisseriales.Neisseriaceae.Eikenella	SNUPN
289754	ENSG00000169371	rs9944207	0.031008059	0.004820356	0.354954011	0.111997522	-0.550446373	0.871161346	-0.07597194	0.15937629	0.24965069	0.298449292	0.081543701	0.098922146	0.104023441	0.01646962	0.999878354	0.935158928	Bacteria.Bacteroidetes.Bacteroidia.Bacteroidales.Porphyromonadaceae.Barnesiella	SNUPN
289755	ENSG00000169371	rs9944207	0.137466336	0.096707349	0.853264812	0.947734372	-0.371540095	0.481399644	-0.019256064	0.007754013	0.247061026	0.285629669	0.103699123	0.117831648	0.300304622	0.116651167	0.999697332	0.929813628	Bacteria.Firmicutes.Clostridia.Clostridiales.Ruminococcaceae.Ruminococcaceae_UCG_013	SNUPN
289756	ENSG00000169371	rs9944207	0.177085888	0.086562948	0.504048597	0.455214181	-0.253998013	0.362816833	-0.060395702	0.082741823	0.186134296	0.208495791	0.089892164	0.110139007	0.226505587	0.060195188	0.978575925	0.973447285	Bacteria.Firmicutes.Bacilli.Lactobacillales	SNUPN
289757	ENSG00000169371	rs9944207	0.083345661	0.005479302	0.64613485	0.149409203	-0.423005946	0.807678638	-0.043392538	0.164325818	0.240530301	0.281080706	0.094069048	0.112637033	0.207172275	0.019148627	0.997947728	0.9977362	Bacteria.Actinobacteria.Actinobacteria.Micrococcales	SNUPN
289758	ENSG00000169371	rs9944207	0.124919051	0.063234741	0.487007637	0.426117988	-0.266661063	0.372311943	-0.063733004	0.089099378	0.171540433	0.197003039	0.091169395	0.111251623	0.170883751	0.0418392	0.976314705	0.980405449	Bacteria.Firmicutes.Bacilli.Lactobacillales.Streptococcaceae.Streptococcus	SNUPN
289759	ENSG00000169371	rs9944207	0.088382846	0.009852408	0.51247569	0.998926561	-0.277013364	0.443927589	0.056462737	-0.000116902	0.160126741	0.166941891	0.085730805	0.086559476	0.070250291	0.005522534	0.990263512	0.948256066	Bacteria.Proteobacteria.Gammaproteobacteria.Pseudomonadales	SNUPN
289760	ENSG00000169371	rs9944207	0.078650918	0.050899333	0.97993646	0.944431255	-0.338206018	0.454352365	-0.001671937	-0.006043752	0.189292051	0.228418288	0.066227011	0.086374614	0.160094027	0.063424187	0.999539454	0.927434709	Bacteria.Firmicutes.Negativicutes.Selenomonadales.Veillonellaceae.Megasphaera	SNUPN
289761	ENSG00000169371	rs9944207	0.008170892	0.070050667	0.172858349	0.837248629	-0.416714511	0.379717405	0.079784865	0.01517097	0.152717585	0.206153971	0.057889402	0.073560038	0.024404418	0.044694386	0.575899467	0.994680072	Bacteria.Proteobacteria.Betaproteobacteria.Burkholderiales	SNUPN
289762	ENSG00000169371	rs9944207	0.034690294	0.008707803	0.901257963	0.276674405	-0.314436613	0.432403544	-0.00609651	0.056759631	0.145759525	0.159844238	0.048945187	0.051739202	0.039515866	0.005806348	0.814221261	0.985377765	Bacteria.Proteobacteria.Betaproteobacteria.Burkholderiales.Alcaligenaceae.Sutterella	SNUPN
289763	ENSG00000169371	rs9944207	0.135769999	0.116681628	0.559143471	0.465154519	-0.267546607	0.352938478	-0.037500831	0.060563055	0.177128096	0.221970388	0.063870307	0.082430487	0.156245124	0.061882594	0.70196708	0.940799143	Bacteria.Firmicutes.Clostridia.Clostridiales.Lachnospiraceae.Lachnoclostridium	SNUPN
289764	ENSG00000169371	rs9944207	0.014126747	0.004462031	0.273060064	0.236251254	-0.479253286	0.656084122	-0.060525321	0.079636168	0.190026343	0.222690521	0.054754106	0.066615592	0.049168865	0.008523386	0.86527713	0.998607976	Bacteria.Firmicutes.Clostridia.Clostridiales.Lachnospiraceae.Tyzzerella_4	SNUPN
289765	ENSG00000169371	rs9944207	0.177606528	0.018491579	0.344264982	0.94914918	-0.233741868	0.419603683	0.056708014	0.004074597	0.171499085	0.173647336	0.059522661	0.063643687	0.134681459	0.015326711	0.666552804	0.998995596	Bacteria.Firmicutes.Negativicutes.Selenomonadales.Acidaminococcaceae.Phascolarctobacterium	SNUPN
289766	ENSG00000169371	rs9944207	0.254282911	0.084132585	0.744001952	0.957043007	-0.275316552	0.472239016	0.028512762	0.00525529	0.23936776	0.269225306	0.086941856	0.097189133	0.335823377	0.089300754	0.981084248	0.998600531	Bacteria.Firmicutes.Clostridia.Clostridiales.Ruminococcaceae.Ruminiclostridium_6	SNUPN
289767	ENSG00000169371	rs9944207	0.018165702	0.006114206	0.617743858	0.570671972	-0.361884581	0.514407624	0.037588626	-0.054075872	0.149324491	0.181500003	0.074958849	0.094877187	0.026554539	0.004765318	0.997117901	0.950206352	Bacteria.Firmicutes.Clostridia.Clostridiales.Lachnospiraceae.Eubacterium_hallii_group	SNUPN
289768	ENSG00000169371	rs9944207	0.22130569	0.052997909	0.223925934	0.266618501	-0.212875628	0.354946922	0.080806811	-0.098447613	0.17238008	0.180095085	0.065810878	0.08785946	0.177802206	0.027443881	0.859659891	0.979585985	Bacteria.Firmicutes.Erysipelotrichia.Erysipelotrichales.Erysipelotrichaceae.Erysipelatoclostridium	SNUPN
289769	ENSG00000169371	rs9944207	0.01068731	0.011829077	0.245634619	0.634812261	-0.43248211	0.524384404	-0.089801751	0.048592688	0.164528559	0.202452332	0.076648847	0.101826335	0.028593319	0.010540159	0.991744893	0.887089199	Bacteria.Firmicutes.Bacilli.Lactobacillales.Carnobacteriaceae	SNUPN
289770	ENSG00000169371	rs9944207	0.232108295	0.040706252	0.238838961	0.38477674	-0.210593831	0.374200657	-0.131678257	0.112483341	0.174591223	0.179201594	0.11076463	0.12854723	0.172620772	0.02498907	0.703405014	0.937904469	Bacteria.Actinobacteria	SNUPN
289771	ENSG00000169371	rs9944207	0.056489847	0.0134736	0.410781683	0.574052814	-0.29096779	0.427890453	-0.059236702	0.054455301	0.14983948	0.168439815	0.071554414	0.096389675	0.07036385	0.008046992	0.977260763	0.975076331	Bacteria.Firmicutes.Negativicutes.Selenomonadales.Veillonellaceae.Veillonella	SNUPN
289772	ENSG00000169371	rs9944207	0.034290525	0.00693371	0.245225649	0.713312261	-0.304775456	0.442979818	0.070745373	-0.025701234	0.140957477	0.158846686	0.060330743	0.069647289	0.038833337	0.004634722	0.830403141	0.920623423	Bacteria.Fusobacteria.Fusobacteriia.Fusobacteriales.Fusobacteriaceae.Fusobacterium	SNUPN
289773	ENSG00000169371	rs9944207	0.026802564	0.012530267	0.631050652	0.674812096	-0.378444321	0.514463462	-0.032204437	0.032005482	0.167026061	0.200321689	0.066740814	0.075940134	0.052640783	0.013294099	0.911846717	0.998819627	Bacteria.Firmicutes.Clostridia.Clostridiales.Ruminococcaceae.Ruminococcaceae_UCG_003	SNUPN
289774	ENSG00000169371	rs9944207	0.017782656	0.001947548	0.854445252	0.215797787	-0.371431293	0.58973263	-0.016996928	0.135349715	0.152731172	0.182621854	0.092284077	0.108283694	0.028126858	0.001910836	0.917770889	0.997132292	Bacteria.Firmicutes.Bacilli.Bacillales	SNUPN
289775	ENSG00000169371	rs9944207	0.035551477	0.008413835	0.779781633	0.534230023	-0.320002567	0.445734624	0.016937525	-0.044655518	0.149065184	0.164002336	0.060326125	0.071461265	0.040343484	0.005874331	0.99935717	0.960853802	Bacteria.Firmicutes.Erysipelotrichia.Erysipelotrichales.Erysipelotrichaceae.Erysipelotrichaceae_UCG_003	SNUPN
289776	ENSG00000169371	rs9944207	0.020562411	0.009012839	0.586548957	0.790063093	-0.344165914	0.450508814	-0.033057722	-0.01907352	0.14497551	0.167327	0.060482681	0.071348778	0.029031599	0.006110424	0.922176117	0.970927548	Bacteria.Firmicutes.Clostridia.Clostridiales.Ruminococcaceae.Ruminococcaceae_UCG_002	SNUPN
289777	ENSG00000169371	rs9944207	0.770946803	0.449661825	0.032345507	0.234717754	0.066494164	0.179094105	-0.176861271	0.123286562	0.227443658	0.235472311	0.08086873	0.102788284	0.523552032	0.209970618	0.491464618	0.857593755	Bacteria.Firmicutes.Negativicutes.Selenomonadales.Veillonellaceae	SNUPN
289778	ENSG00000169371	rs9944207	0.002062726	0.013436017	0.038168103	0.329339605	-0.623865538	0.647725061	-0.170065407	0.103918369	0.194343199	0.254870126	0.080366052	0.105734757	0.025773799	0.030033625	0.585882901	0.843530736	Bacteria.Firmicutes.Clostridia.Clostridiales.Ruminococcaceae.Ruminiclostridium_9	SNUPN
289779	ENSG00000169371	rs9944207	0.24097031	0.05213202	0.940110605	0.612544149	-0.317123466	0.592690026	-0.004482226	-0.03437176	0.267982079	0.299590305	0.059428623	0.067541032	0.405929463	0.101375085	0.993775351	0.914545379	Bacteria.Firmicutes.Clostridia.Clostridiales.Ruminococcaceae.Faecalibacterium	SNUPN
289780	ENSG00000169371	rs9944207	0.457473605	0.933881447	0.970193521	0.464214497	-0.351995962	0.047330464	0.004427135	0.102006001	0.470914476	0.568299991	0.1180262	0.138544022	0.791108626	0.682704513	0.999330493	0.996754281	Bacteria.Proteobacteria	SNUPN
289781	ENSG00000169371	rs9944207	0.022783939	0.006424221	0.860983995	0.781440296	-0.331190844	0.455900019	-0.012164106	-0.022077049	0.141991849	0.161874842	0.06918602	0.079244331	0.027184716	0.004651614	0.997360655	0.997201293	Bacteria.Firmicutes.Clostridia.Clostridiales.Lachnospiraceae.Coprococcus_1	SNUPN
289782	ENSG00000169371	rs9944207	0.38775753	0.020281922	0.635612013	0.25999089	-0.243051462	0.741448531	0.052047894	0.139813138	0.279520844	0.311601174	0.109325387	0.123039261	0.430807082	0.044998978	0.998891856	0.999590371	Bacteria.Firmicutes.Bacilli.Bacillales.Staphylococcaceae.Staphylococcus	SNUPN
289783	ENSG00000169371	rs9944207	0.031650008	0.005988094	0.639603762	0.503221597	-0.321270395	0.460147224	-0.027269011	-0.047290452	0.146283587	0.161927115	0.057962878	0.070249719	0.033516408	0.004009839	0.97729231	0.890158219	Bacteria.Bacteroidetes.Bacteroidia.Bacteroidales.Rikenellaceae	SNUPN
289784	ENSG00000169371	rs9944207	0.223496877	0.205674494	0.615694856	0.542479435	-0.254947831	0.339224908	0.044634818	-0.064073635	0.20744073	0.26536301	0.088493151	0.10464523	0.359941905	0.184056138	0.948905015	0.966332496	Bacteria.Firmicutes.Clostridia.Clostridiales.Ruminococcaceae.Ruminococcaceae_NK4A214_group	SNUPN
289785	ENSG00000169371	rs9944207	0.194198244	0.114680848	0.203787537	0.430091094	-0.21905785	0.358435716	0.07399318	-0.060433625	0.166988865	0.224168844	0.057638382	0.076113941	0.169831256	0.0687156	0.959024967	0.998439902	Bacteria.Verrucomicrobia.Verrucomicrobiae.Verrucomicrobiales.Verrucomicrobiaceae.Akkermansia	SNUPN
289786	ENSG00000169371	rs9944207	0.299441784	0.211207035	0.432623195	0.254590313	-0.218428087	0.283368568	-0.07554303	0.128832576	0.208825086	0.224414201	0.095670608	0.112083821	0.332189398	0.14131919	0.95319546	0.933837527	Bacteria.Firmicutes.Bacilli	SNUPN
289787	ENSG00000169371	rs9944207	0.01247542	0.004447277	0.292446179	0.26376795	-0.438982907	0.620991697	0.072779699	-0.101105934	0.170819459	0.21069613	0.068570987	0.089690095	0.041930179	0.007357577	0.437650013	0.927273021	Bacteria.Firmicutes.Clostridia.Clostridiales.Lachnospiraceae.Anaerostipes	SNUPN
289788	ENSG00000169371	rs9944207	0.29765237	0.483969527	0.60459362	0.195646491	-0.24613927	0.185495781	-0.037174749	0.106433724	0.234440845	0.263501781	0.071443013	0.08140201	0.430789992	0.266201646	0.996566686	0.997858307	Bacteria.Proteobacteria.Gammaproteobacteria	SNUPN
289789	ENSG00000169371	rs9944207	0.027470249	0.011529073	0.216034487	0.768192505	-0.311360346	0.414120153	-0.06049956	-0.018553029	0.138040645	0.159281414	0.048426657	0.06268439	0.033959043	0.006654223	0.654971183	0.864180789	Bacteria.Firmicutes.Negativicutes.Selenomonadales.Veillonellaceae.Dialister	SNUPN
289790	ENSG00000169371	rs9944207	0.341381364	0.216866627	0.639752678	0.65162851	-0.642474304	0.724479269	0.054953337	-0.046301837	0.670317842	0.580970643	0.116860608	0.102076654	0.919841614	0.49304287	0.997187614	0.941674949	Bacteria.Bacteroidetes.Bacteroidia.Bacteroidales	SNUPN
289791	ENSG00000169371	rs9944207	0.100381685	0.040313852	0.364707248	0.13923923	-0.26769141	0.360717548	-0.050448083	0.089594284	0.160609494	0.172395838	0.055265802	0.05985008	0.113710838	0.023277429	0.999492402	0.999741582	Bacteria.Proteobacteria.Gammaproteobacteria.Enterobacteriales.Enterobacteriaceae.Escherichia_Shigella	SNUPN
289792	ENSG00000169371	rs9944207	0.737331385	0.503460318	0.942572278	0.755524714	-0.427435958	0.848875639	0.01488325	-0.064342375	1.269002083	1.261708213	0.205807752	0.20577701	0.999435429	0.981350652	0.999968393	0.999515331	Bacteria.Firmicutes	SNUPN
289793	ENSG00000169371	rs9944207	0.239434451	0.021717694	0.738765631	0.682523458	-0.264999636	0.52560546	0.025714159	0.032959427	0.223197213	0.223480497	0.076777555	0.080219748	0.350992471	0.044195164	0.997594253	0.968632983	Bacteria.Firmicutes.Erysipelotrichia.Erysipelotrichales.Erysipelotrichaceae.Faecalitalea	SNUPN
289794	ENSG00000169371	rs9944207	0.008228712	0.009588459	0.182669075	0.569481169	-0.450714375	0.540579823	-0.099744426	0.057358501	0.165335285	0.202515342	0.074051254	0.100325589	0.02372134	0.009341608	0.945687051	0.866774619	Bacteria.Firmicutes.Bacilli.Lactobacillales.Carnobacteriaceae.Granulicatella	SNUPN
289795	ENSG00000169371	rs9944207	0.118778398	0.014141496	0.086947659	0.153464508	-0.237159665	0.402524038	-0.171547957	0.169082423	0.150025225	0.159628374	0.09870464	0.117070701	0.084713024	0.008746506	0.604834574	0.881181925	Bacteria.Actinobacteria.Actinobacteria	SNUPN
289796	ENSG00000169371	rs9944207	0.111296936	0.074130506	0.411994341	0.627575889	-0.26572967	0.405593488	0.04849811	-0.037464554	0.164605176	0.223461667	0.058735712	0.076857446	0.130160194	0.049771399	0.959597159	0.99789802	Bacteria.Verrucomicrobia	SNUPN
289797	ENSG00000169371	rs9944207	0.40686192	0.200470891	0.294319672	0.362585313	-0.172768692	0.302616209	0.078286609	-0.08117588	0.206946559	0.233980299	0.074048733	0.088533108	0.346204316	0.123536771	0.822436229	0.965052679	Bacteria.Firmicutes.Erysipelotrichia.Erysipelotrichales.Erysipelotrichaceae.Clostridium_innocuum_group	SNUPN
289798	ENSG00000169371	rs9944207	0.066952693	0.010434006	0.891191941	0.674545774	-0.346837914	0.507624007	-0.008280443	0.029061443	0.186151469	0.192453188	0.060294543	0.068894807	0.106339961	0.017372872	0.786207389	0.913113528	Bacteria.Firmicutes.Clostridia.Clostridiales.Lachnospiraceae.Lachnospiraceae_UCG_010	SNUPN
289799	ENSG00000169371	rs9944207	0.023828029	0.016507025	0.670342822	0.944257343	-0.359244397	0.456690014	-0.026004199	-0.005404989	0.1552353	0.185548277	0.060811784	0.077004298	0.038868643	0.008313511	0.631036199	0.995873021	Bacteria.Firmicutes.Clostridia.Clostridiales.Peptostreptococcaceae.Intestinibacter	SNUPN
289800	ENSG00000169371	rs9944207	0.342119511	0.217186268	0.640717797	0.652096678	-0.641683518	0.724130561	0.054807953	-0.04624284	0.670524451	0.581099675	0.116888956	0.102093716	0.91990377	0.491918777	0.997675757	0.944715108	Bacteria.Bacteroidetes	SNUPN
289801	ENSG00000169385	rs10133985	0.197928843	0.017330497	0.026241638	0.456972444	-0.204712638	0.640910045	-0.12752954	0.080185149	0.157377678	0.262440387	0.056068457	0.107155015	0.151007369	0.013375607	0.405906663	0.832514747	Bacteria.Firmicutes.Clostridia.Clostridiales.Lachnospiraceae.Roseburia	RNASE2
289802	ENSG00000169385	rs10133985	0.386734418	0.194451446	0.325748032	0.548503066	-0.187946621	0.528951228	-0.090226907	0.132930758	0.215679596	0.403454048	0.091119846	0.220391586	0.323156142	0.157880154	0.847653432	0.84804211	Bacteria.Firmicutes.Erysipelotrichia.Erysipelotrichales.Erysipelotrichaceae	RNASE2
289803	ENSG00000169385	rs10133985	0.055690923	0.010997084	0.259622372	0.500654587	-0.302108849	0.692846548	-0.087749709	0.091110517	0.155057575	0.264664849	0.07716178	0.13453132	0.05017729	0.007130092	0.671043371	0.971870136	Bacteria.Firmicutes.Clostridia.Clostridiales.Lachnospiraceae.Dorea	RNASE2
289804	ENSG00000169385	rs10133985	0.019986431	0.016681141	0.758611479	0.040804979	-0.349302229	0.62444174	-0.018175641	0.210045118	0.146435303	0.254130098	0.058896771	0.10063983	0.027864793	0.007871144	0.817545874	0.74702495	Bacteria.Firmicutes.Clostridia.Clostridiales.Lachnospiraceae.Lachnospiraceae_NK4A136_group	RNASE2
289805	ENSG00000169385	rs10133985	0.003403764	0.015231566	0.042502427	0.830216208	-0.534169602	0.784469027	0.110541318	-0.021750622	0.175693299	0.314696074	0.053420834	0.101029946	0.016288901	0.015589594	0.997282517	0.999171204	Bacteria.Proteobacteria.Gammaproteobacteria.Enterobacteriales.Enterobacteriaceae	RNASE2
289806	ENSG00000169385	rs10133985	0.016386097	0.003474662	0.299906308	0.503324313	-0.429594154	0.834256845	-0.070468922	0.07270881	0.174334874	0.275037871	0.067436145	0.108034639	0.025760485	0.003135859	0.886764336	0.868923001	Bacteria.Proteobacteria.Betaproteobacteria.Burkholderiales.Alcaligenaceae.Parasutterella	RNASE2
289807	ENSG00000169385	rs10133985	0.732673339	0.678489505	0.158646641	0.138051851	0.121870639	-0.327874436	-0.101722006	0.2125269	0.355263767	0.787403572	0.071332606	0.141536853	0.926061106	0.667833205	0.999973618	0.989705988	Bacteria.Bacteroidetes.Bacteroidia.Bacteroidales.Bacteroidaceae.Bacteroides	RNASE2
289808	ENSG00000169385	rs10133985	0.005686104	0.007545358	0.083029867	0.139757354	-0.605023158	1.223571505	-0.139458878	0.227292178	0.211528657	0.44366054	0.079216214	0.15203628	0.041499267	0.021931663	0.999878354	0.935158928	Bacteria.Bacteroidetes.Bacteroidia.Bacteroidales.Porphyromonadaceae.Barnesiella	RNASE2
289809	ENSG00000169385	rs10133985	0.062733195	0.014963236	0.150425803	0.174342155	-0.292911521	0.663461047	-0.113502883	0.184251272	0.154686752	0.265415483	0.077997976	0.134155546	0.064217804	0.010778275	0.920183094	0.87405475	Bacteria.Firmicutes.Clostridia.Clostridiales.Lachnospiraceae.Fusicatenibacter	RNASE2
289810	ENSG00000169385	rs10133985	0.044507365	0.013079534	0.226741996	0.139747393	-0.293154808	0.629055949	0.070433469	0.160969878	0.143075089	0.24652067	0.057715904	0.107670382	0.045039444	0.007789377	0.823938752	0.723996065	Bacteria.Fusobacteria.Fusobacteriia.Fusobacteriales	RNASE2
289811	ENSG00000169385	rs10133985	0.480029454	0.112874015	0.231686258	0.785711609	-0.153071973	0.714413598	0.130510198	-0.055137553	0.215488785	0.444528617	0.108099631	0.201962195	0.472454487	0.110153472	0.99792254	0.986607256	Bacteria.Firmicutes.Clostridia.Clostridiales.Family_XIII.Family_XIII_AD3011_group	RNASE2
289812	ENSG00000169385	rs10133985	0.034611173	0.01821644	0.420708171	0.179161663	-0.326157342	0.647514032	-0.060872471	0.176215278	0.151124385	0.267305957	0.075120711	0.129761667	0.039123531	0.009648097	0.997604342	0.996621608	Bacteria.Proteobacteria.Deltaproteobacteria	RNASE2
289813	ENSG00000169385	rs10133985	0.028968304	0.014663014	0.923625468	0.388421868	-0.34454364	0.670008523	0.007580494	-0.114767185	0.154266162	0.267192351	0.078765929	0.132173762	0.041911302	0.008120286	0.743828792	0.835776865	Bacteria.Firmicutes.Clostridia.Clostridiales.Peptostreptococcaceae	RNASE2
289814	ENSG00000169385	rs10133985	0.032933192	0.01742206	0.47122728	0.197700888	-0.329401965	0.652252659	-0.053284926	0.16724545	0.151144972	0.26731289	0.073525287	0.128507702	0.037918965	0.008756367	0.998525812	0.997174658	Bacteria.Proteobacteria.Deltaproteobacteria.Desulfovibrionales.Desulfovibrionaceae	RNASE2
289815	ENSG00000169385	rs10133985	0.924057499	0.398901577	0.041392896	0.127681861	0.021832285	0.315907121	0.164621822	-0.193205321	0.228145266	0.372017239	0.079112932	0.12521281	0.537244842	0.229314607	0.952951676	0.925873833	Bacteria.Proteobacteria.Gammaproteobacteria.Enterobacteriales.Enterobacteriaceae.Citrobacter	RNASE2
289816	ENSG00000169385	rs10133985	0.0363261	0.005942335	0.723832906	0.538857384	-0.357569279	0.759762992	-0.03177219	0.081571547	0.167285992	0.267103862	0.089530922	0.132032793	0.048130894	0.004643697	0.998043854	0.98261409	Bacteria.Firmicutes.Clostridia.Clostridiales.Ruminococcaceaencultured	RNASE2
289817	ENSG00000169385	rs10133985	0.056555254	0.297001326	0.901678821	0.374856234	-0.326091279	0.410754372	-0.010014747	-0.136566092	0.167972746	0.390700843	0.080748304	0.152834457	0.076097125	0.123961711	0.992687066	0.998719086	Bacteria.Firmicutes.Bacilli.Bacillales.Family_XI.Gemella	RNASE2
289818	ENSG00000169385	rs10133985	0.559976479	0.711181522	0.965332489	0.779651069	-0.316145925	0.424478389	-0.004474156	0.060593837	0.539596838	1.14139655	0.1025459	0.215684803	0.954184916	0.767443262	0.999826541	0.999832315	Bacteria.Firmicutes.Clostridia.Clostridiales.Lachnospiraceae	RNASE2
289819	ENSG00000169385	rs10133985	0.024309559	0.007439787	0.326026394	0.215885909	-0.477597415	1.131715365	0.0831185	-0.224697168	0.20711035	0.40958874	0.083989763	0.179799164	0.088960894	0.018428142	0.99759175	0.986746924	Bacteria.Firmicutes.Clostridia.Clostridiales.Lachnospiraceae.Lachnospiraceae_UCG_008	RNASE2
289820	ENSG00000169385	rs10133985	0.047359379	0.014768961	0.61587444	0.378101462	-0.398365028	1.005740176	-0.041405854	0.135852586	0.197073414	0.401526592	0.082133247	0.153079622	0.109363977	0.02294801	0.807124908	0.996502544	Bacteria.Firmicutes.Clostridia.Clostridiales.Family_XI	RNASE2
289821	ENSG00000169385	rs10133985	0.603808318	0.236439858	0.494462363	0.527330922	-0.160027543	0.518062443	-0.056776408	0.073901307	0.306874865	0.433535161	0.082631633	0.116287734	0.792861352	0.290061917	0.998803525	0.997226571	Bacteria.Firmicutes.Clostridia.Clostridiales.Lachnospiraceae.Eubacterium_rectale_group	RNASE2
289822	ENSG00000169385	rs10133985	0.068112646	0.109520759	0.491338867	0.318902378	-0.298099798	0.539571979	-0.043031398	0.131152999	0.16068895	0.332540271	0.062175016	0.130576283	0.078203362	0.056672268	0.758107218	0.928325786	Bacteria.Proteobacteria.Betaproteobacteria.Burkholderiales.Alcaligenaceae	RNASE2
289823	ENSG00000169385	rs10133985	0.018893445	0.024554096	0.280052662	0.776505368	-0.475475921	0.818354053	0.097508821	-0.050216693	0.197468848	0.355512227	0.089516795	0.176162542	0.068391148	0.025922673	0.967792983	0.975114706	Bacteria.Firmicutes.Bacilli.Lactobacillales	RNASE2
289824	ENSG00000169385	rs10133985	0.034276334	0.005999576	0.611236692	0.552691483	-0.333708757	0.748324756	0.045513456	-0.091794784	0.154326406	0.263401386	0.089106063	0.153802886	0.039063559	0.004676243	0.999670759	0.996530704	Bacteria.Firmicutes.Clostridia.Clostridiales.Ruminococcaceae.Flavonifractor	RNASE2
289825	ENSG00000169385	rs10133985	0.39494284	0.200024663	0.317989396	0.53720256	-0.184993536	0.522826068	-0.091603355	0.136505297	0.21602221	0.403838919	0.09102733	0.220048966	0.326973194	0.163089367	0.855789127	0.845732013	Bacteria.Firmicutes.Erysipelotrichia.Erysipelotrichales	RNASE2
289826	ENSG00000169385	rs10133985	0.018486894	0.020566037	0.427974667	0.298273633	-0.366208345	0.624636979	-0.055355063	-0.117475171	0.151544073	0.263128236	0.069397178	0.112037033	0.025698695	0.009376423	0.507660372	0.917384146	Bacteria.Firmicutes.Clostridia.Clostridiales.Lachnospiraceae.Lachnospira	RNASE2
289827	ENSG00000169385	rs10133985	0.55745363	0.259056489	0.371461265	0.706763187	-0.151808707	0.585604133	0.089075932	-0.075864427	0.257445251	0.514327451	0.098977146	0.200772077	0.61967834	0.302557302	0.78982417	0.936167976	Bacteria.Firmicutes.Clostridia.Clostridiales.Ruminococcaceae.Anaerotruncus	RNASE2
289828	ENSG00000169385	rs10133985	0.11678773	0.120206828	0.678363051	0.753242176	-0.295191179	0.655436925	0.043478518	-0.069442503	0.185706806	0.41625942	0.104371855	0.219964049	0.191622369	0.087270825	0.998820086	0.961415255	Bacteria.Firmicutes.Clostridia.Clostridiales.Family_XIII	RNASE2
289829	ENSG00000169385	rs10133985	0.04536788	0.087323581	0.431565264	0.840347936	-0.479429087	0.701427877	-0.076811727	-0.036459138	0.234958093	0.404076459	0.097052992	0.180261904	0.129495533	0.074449358	0.822813308	0.993316498	Bacteria.Firmicutes.Clostridia.Clostridiales.Lachnospiraceae.Lachnospiraceae_ND3007_group	RNASE2
289830	ENSG00000169385	rs10133985	0.274154801	0.576778043	0.585716696	0.065663092	-0.244103238	0.210874648	0.052260223	-0.289839694	0.221336677	0.375941649	0.095403033	0.154803198	0.365556971	0.314629471	0.99991226	0.908539609	Bacteria.Actinobacteria.Coriobacteriia.Coriobacteriales.Coriobacteriaceae.Collinsella	RNASE2
289831	ENSG00000169385	rs10133985	0.740677385	0.561431558	0.08336287	0.129702918	-0.070538442	0.244230201	0.121844612	-0.207250671	0.212226965	0.418405864	0.069287428	0.135040209	0.468250925	0.257425532	0.763878714	0.818340131	Bacteria.Bacteroidetes.Bacteroidia.Bacteroidales.Prevotellaceae.Prevotella_9	RNASE2
289832	ENSG00000169385	rs10133985	0.079793451	0.062640376	0.867156307	0.862823728	-0.362267809	0.792264364	0.013100503	-0.027813717	0.203551312	0.418243467	0.07800964	0.160340438	0.161723826	0.05723102	0.895969341	0.913384565	Bacteria.Firmicutes.Negativicutes.Selenomonadales.Veillonellaceae	RNASE2
289833	ENSG00000169385	rs10133985	0.089720679	0.576676343	0.769312447	0.48526364	-0.359143675	0.317664685	-0.024895673	-0.134543897	0.208492395	0.566172587	0.084534671	0.191692479	0.207792802	0.305536087	0.981084248	0.998600531	Bacteria.Firmicutes.Clostridia.Clostridiales.Ruminococcaceae.Ruminiclostridium_6	RNASE2
289834	ENSG00000169385	rs10133985	0.019946772	0.05217859	0.341670877	0.646942416	-0.432803393	0.6334313	-0.106964205	-0.088034849	0.181380302	0.320249309	0.111667233	0.191316695	0.054374382	0.034055293	0.999739884	0.902044136	Bacteria.Actinobacteria.Coriobacteriia.Coriobacteriales.Coriobacteriaceae	RNASE2
289835	ENSG00000169385	rs10133985	0.067125694	0.011146232	0.840753418	0.797906637	-0.362977415	0.771555802	-0.012945979	0.025763653	0.194940364	0.295306358	0.064172986	0.100205104	0.068375695	0.008661362	0.955858825	0.969939639	Bacteria.Firmicutes.Clostridia.Clostridiales.Lachnospiraceae.Tyzzerella	RNASE2
289836	ENSG00000169385	rs10133985	0.340755867	0.401320932	0.790619645	0.387807093	-0.272497049	0.402129889	0.030911699	-0.17535478	0.283935844	0.476005602	0.115947032	0.201687596	0.442707703	0.271881613	0.997699865	0.887246178	Bacteria.Firmicutes.Clostridia.Clostridiales.Ruminococcaceae.Ruminococcaceae_UCG_013	RNASE2
289837	ENSG00000169385	rs10133985	0.013263904	0.002347155	0.254348448	0.156457287	-0.446959594	1.01212114	-0.112254056	0.29545233	0.175529131	0.319597729	0.097610359	0.206079996	0.036017998	0.003095672	0.999672451	0.998587032	Bacteria.Firmicutes.Clostridia.Clostridiales.Ruminococcaceae.Butyricicoccus	RNASE2
289838	ENSG00000169385	rs10133985	0.050427774	0.105595049	0.758089657	0.171388877	-0.372022083	0.508387485	-0.025876447	-0.191349131	0.186635253	0.309773618	0.083663825	0.138355216	0.079001059	0.05259675	0.853356428	0.981481548	Bacteria.Firmicutes.Clostridia.Clostridiales.Lachnospiraceae.Eubacterium_eligens_group	RNASE2
289839	ENSG00000169385	rs10133985	0.065971228	0.014822734	0.818361436	0.829916544	-0.367651936	0.777452401	-0.015369978	0.023513087	0.196592607	0.310561345	0.066656451	0.109020984	0.094779889	0.015793892	0.986728976	0.998439902	Bacteria.Verrucomicrobia.Verrucomicrobiae.Verrucomicrobiales.Verrucomicrobiaceae.Akkermansia	RNASE2
289840	ENSG00000169385	rs10133985	0.10415148	0.038947189	0.099450097	0.071445114	-0.25839453	0.572761107	-0.12126169	0.222713967	0.156780233	0.27178842	0.072550809	0.121529916	0.083426279	0.020454561	0.999694213	0.838395668	Bacteria.Firmicutes.Clostridia.Clostridiales.Lachnospiraceaencultured	RNASE2
289841	ENSG00000169385	rs10133985	0.01131008	0.002842938	0.149486641	0.270807835	-0.415189028	0.829424696	0.108866831	-0.133264986	0.159246926	0.267382076	0.074637135	0.119987552	0.017852245	0.002849351	0.893190239	0.987424055	Bacteria.Proteobacteria.Gammaproteobacteria.Pasteurellales.Pasteurellaceae	RNASE2
289842	ENSG00000169385	rs10133985	0.237751189	0.149383971	0.990434315	0.817135535	-0.337722721	0.865099712	-0.001217068	-0.048756102	0.283419733	0.592944713	0.101124873	0.210001881	0.45620275	0.221527935	0.948824886	0.93080513	Bacteria.Firmicutes.Negativicutes.Selenomonadales	RNASE2
289843	ENSG00000169385	rs10133985	0.009355357	0.044034867	0.135482456	0.935505195	-0.555622819	0.722694057	-0.118474875	-0.010611327	0.207437365	0.351903896	0.078377134	0.130626097	0.038655999	0.048512071	0.561721442	0.998431627	Bacteria.Firmicutes.Clostridia.Clostridiales.Ruminococcaceae.Ruminococcus_1	RNASE2
289844	ENSG00000169385	rs10133985	0.231004334	0.012302446	0.175249837	0.752064267	-0.212679782	0.907805958	0.085113981	0.036743998	0.175899318	0.352518403	0.06210497	0.115817201	0.21310084	0.019360013	0.518625263	0.925278199	Bacteria.Firmicutes.Clostridia.Clostridiales.Lachnospiraceae.Lachnospiraceae_UCG_010	RNASE2
289845	ENSG00000169385	rs10133985	0.057817404	0.013261744	0.786210075	0.804646312	-0.370795509	0.781360206	-0.018250917	0.027122524	0.191999692	0.30684676	0.067010754	0.109210738	0.089940687	0.014271428	0.959597159	0.99789802	Bacteria.Verrucomicrobia	RNASE2
289846	ENSG00000169385	rs10133985	0.812986252	0.566101708	0.048741766	0.248104245	0.058790434	0.296132439	-0.119133161	0.134504194	0.247498629	0.513451943	0.059312732	0.11541172	0.657363784	0.416649651	0.835210936	0.870964126	Bacteria.Firmicutes.Clostridia.Clostridiales.Ruminococcaceae.Faecalibacterium	RNASE2
289847	ENSG00000169385	rs10133985	0.021339854	0.052624542	0.378502561	0.603597136	-0.421963823	0.621360175	-0.102925149	-0.101280216	0.178873871	0.314758525	0.116074943	0.194105253	0.055870706	0.03314433	0.999005033	0.927039346	Bacteria.Actinobacteria.Coriobacteriia.Coriobacteriales	RNASE2
289848	ENSG00000169385	rs10133985	0.027445077	0.002293052	0.716680084	0.23271203	-0.355068329	0.8818828	-0.025417082	0.130549912	0.157391863	0.277784969	0.069734515	0.108372972	0.04672692	0.002655	0.909951351	0.941072918	Bacteria.Firmicutes.Negativicutes.Selenomonadales.Acidaminococcaceae	RNASE2
289849	ENSG00000169385	rs10133985	0.012806614	0.003145049	0.17151828	0.293863286	-0.404077918	0.818519483	0.103740331	-0.127826205	0.157853377	0.266834153	0.075032564	0.120791395	0.020085502	0.003073915	0.914489909	0.989428248	Bacteria.Proteobacteria.Gammaproteobacteria.Pasteurellales.Pasteurellaceae.Haemophilus	RNASE2
289850	ENSG00000169385	rs10133985	0.121295489	0.002854631	0.27906059	0.369038105	-0.261027656	0.969383191	-0.118354317	-0.178246635	0.166270926	0.312641429	0.108427773	0.197053014	0.118138068	0.003629163	0.730856894	0.934022135	Bacteria.Actinobacteria	RNASE2
289851	ENSG00000169385	rs10133985	0.011666508	0.002411535	0.060793179	0.071336432	-0.391319088	0.807595998	-0.128615523	0.193040073	0.150772598	0.255750257	0.067404031	0.105296103	0.017135461	0.002332741	0.998277807	0.999325446	Bacteria.Bacteroidetes.Bacteroidia.Bacteroidales.Porphyromonadaceae.Parabacteroides	RNASE2
289852	ENSG00000169385	rs10133985	0.340830255	0.16643966	0.160156937	0.239746611	-0.179868518	0.478379392	0.088124627	-0.138280148	0.187448062	0.34183975	0.06202502	0.11654534	0.290439868	0.095147062	0.99714486	0.996602117	Bacteria.Firmicutes.Clostridia.Clostridiales.Clostridiaceae_1.Clostridium_sensu_stricto_1	RNASE2
289853	ENSG00000169385	rs10133985	0.009021965	0.00353443	0.162151518	0.774186867	-0.436148235	0.799088392	-0.124414588	-0.039897458	0.162015847	0.263956005	0.087991446	0.138484764	0.017878398	0.003092356	0.894649604	0.998755611	Bacteria.Actinobacteria.Actinobacteria.Bifidobacteriales.Bifidobacteriaceae	RNASE2
289854	ENSG00000169385	rs10133985	0.046489052	0.010940387	0.214894468	0.180379804	-0.291993271	0.646181875	0.072890223	0.144789034	0.143863333	0.246655036	0.058198234	0.106922956	0.04689153	0.006713256	0.830403141	0.775589114	Bacteria.Fusobacteria.Fusobacteriia.Fusobacteriales.Fusobacteriaceae.Fusobacterium	RNASE2
289855	ENSG00000169385	rs10133985	0.124497746	0.023981348	0.063056319	0.054472523	-0.243951566	0.604235914	-0.132236401	0.208214063	0.156753121	0.261396355	0.069922237	0.106316459	0.097725151	0.011531069	0.902579082	0.97562022	Bacteria.Bacteroidetes.Bacteroidia.Bacteroidales.Porphyromonadaceae	RNASE2
289856	ENSG00000169385	rs10133985	0.100579354	0.08872861	0.885967684	0.473697304	-0.31953493	0.583855966	0.011432229	-0.104528166	0.191828371	0.337870858	0.079405686	0.145043301	0.145838229	0.06019753	0.631605782	0.931384218	Bacteria.Firmicutes.Clostridia.Clostridiales.Christensenellaceae.Christensenellaceae_R_7_group	RNASE2
289857	ENSG00000169385	rs10133985	0.02052806	0.030362551	0.33548844	0.983508588	-0.44252809	0.749891446	0.087688233	-0.003835785	0.186356538	0.338746558	0.090371276	0.1848564	0.064927045	0.025736372	0.988415778	0.999765962	Bacteria.Firmicutes.Bacilli.Lactobacillales.Streptococcaceae	RNASE2
289858	ENSG00000169385	rs10133985	0.461225255	0.281776811	0.009926355	0.057722263	-0.123294352	0.368010762	-0.174353267	0.26700815	0.166338119	0.339071851	0.065635806	0.138204062	0.345738382	0.140945384	0.180373075	0.787878858	Bacteria.Firmicutes.Clostridia.Clostridiales.Lachnospiraceae.Anaerostipes	RNASE2
289859	ENSG00000169385	rs10133985	0.109876875	0.183103416	0.397810428	0.269866104	-0.271170207	0.482197011	0.068579794	-0.184414374	0.167294263	0.358348165	0.080573028	0.165711681	0.112983791	0.079785961	0.945687051	0.843195115	Bacteria.Firmicutes.Bacilli.Lactobacillales.Carnobacteriaceae.Granulicatella	RNASE2
289860	ENSG00000169385	rs10133985	0.069202582	0.004508978	0.728415031	0.480243741	-0.310698707	0.848923309	0.024089226	0.077753105	0.168157926	0.288504889	0.069075932	0.109511444	0.078822471	0.005528379	0.771610942	0.982836775	Bacteria.Firmicutes.Negativicutes.Selenomonadales.Acidaminococcaceae.Phascolarctobacterium	RNASE2
289861	ENSG00000169385	rs10133985	0.000218914	0.001334663	0.001556544	0.106776106	-0.700408395	0.998304518	0.222247868	-0.160359605	0.178881665	0.297692491	0.067281535	0.098048704	0.002606092	0.002635479	0.236812629	0.892087739	Bacteria.Firmicutes.Clostridia.Clostridiales.Lachnospiraceae.Lachnoclostridium	RNASE2
289862	ENSG00000169385	rs10133985	0.073134092	0.01133344	0.266636044	0.853924657	-0.288039359	0.731430362	-0.087504067	0.028261359	0.158133766	0.280626368	0.078095796	0.152890624	0.064017636	0.007418188	0.997117901	0.954858178	Bacteria.Firmicutes.Clostridia.Clostridiales.Lachnospiraceae.Eubacterium_hallii_group	RNASE2
289863	ENSG00000169385	rs10133985	0.110671126	0.182101051	0.401252292	0.273919348	-0.270584349	0.483668965	0.068185062	-0.18542766	0.167313099	0.358608125	0.080699584	0.168050292	0.118992168	0.076114323	0.991744893	0.857301567	Bacteria.Firmicutes.Bacilli.Lactobacillales.Carnobacteriaceae	RNASE2
289864	ENSG00000169385	rs10133985	0.050946019	0.558831302	0.63673024	0.187505617	-0.39137583	0.242672171	-0.034523881	-0.194193086	0.196798685	0.412983076	0.072757697	0.145788495	0.150473115	0.243264801	0.999985325	0.999758873	Bacteria.Firmicutes.Clostridia.Clostridiales.Ruminococcaceae.Ruminococcaceae_UCG_014	RNASE2
289865	ENSG00000169385	rs10133985	0.00745469	0.003098283	0.127364985	0.824919905	-0.448270657	0.810162118	-0.132952174	-0.030423213	0.162280409	0.26366852	0.086090874	0.136969859	0.01654421	0.002590491	0.77292612	0.993111591	Bacteria.Actinobacteria.Actinobacteria.Bifidobacteriales.Bifidobacteriaceae.Bifidobacterium	RNASE2
289866	ENSG00000169385	rs10133985	0.346205412	0.027420948	0.202601979	0.864992339	-0.181486125	0.67983917	-0.09515611	0.019949529	0.191267144	0.301304889	0.073926968	0.11687107	0.295867976	0.027008483	0.846390926	0.997216401	Bacteria.Firmicutes.Clostridia.Clostridiales.Ruminococcaceae.Subdoligranulum	RNASE2
289867	ENSG00000169385	rs10133985	0.294964338	0.149292897	0.134674514	0.228492761	-0.189570682	0.490172111	0.089762072	-0.139361857	0.179550289	0.33589059	0.059257253	0.114634225	0.253523315	0.07615921	0.935426336	0.99999132	Bacteria.Firmicutes.Clostridia.Clostridiales.Clostridiaceae_1	RNASE2
289868	ENSG00000169385	rs10133985	0.034317894	0.009820176	0.398584491	0.529301381	-0.329834937	0.716640782	-0.058516376	0.074110399	0.152571425	0.269373237	0.068863242	0.117176988	0.035237851	0.005839932	0.97729231	0.890158219	Bacteria.Bacteroidetes.Bacteroidia.Bacteroidales.Rikenellaceae	RNASE2
289869	ENSG00000169385	rs10133985	0.245122877	0.068075431	0.392213379	0.750657746	-0.232732452	0.685328573	0.073087832	-0.044601162	0.198427574	0.369371181	0.084852952	0.139762354	0.22782118	0.056273506	0.725196722	0.940986664	Bacteria.Bacteroidetes.Bacteroidia.Bacteroidales.Porphyromonadaceae.Odoribacter	RNASE2
289870	ENSG00000169385	rs10133985	0.442203009	0.813937557	0.127764854	0.221008094	0.379268914	-0.191932159	-0.160789931	0.20989206	0.490514379	0.812215436	0.104228105	0.169853322	0.89770646	0.763693146	0.999135888	0.977096731	Bacteria.Firmicutes.Clostridia.Clostridiales.Ruminococcaceae	RNASE2
289871	ENSG00000169385	rs10133985	0.350103427	0.029628578	0.306906923	0.849076488	-0.193187747	0.759638885	0.078799825	0.025523195	0.205263785	0.341564321	0.076517347	0.133589451	0.308752622	0.036073263	0.79285781	0.99780419	Bacteria.Firmicutes.Clostridia.Clostridiales.Ruminococcaceae.Ruminococcus_2	RNASE2
289872	ENSG00000169385	rs10133985	0.089597751	0.193889132	0.884247119	0.424469853	-0.319265962	0.499391506	-0.010427924	0.116489536	0.185269717	0.380421282	0.071345756	0.144932173	0.125907227	0.099516649	0.836688557	0.978350333	Bacteria.Proteobacteria.Betaproteobacteria	RNASE2
289873	ENSG00000169385	rs10133985	0.188008288	0.09213235	0.509056837	0.265878018	-0.262208172	0.537701286	0.038734591	-0.101769622	0.197077466	0.31454062	0.058337713	0.090682287	0.216343554	0.066034345	0.872913529	0.998607976	Bacteria.Firmicutes.Clostridia.Clostridiales.Lachnospiraceae.Tyzzerella_4	RNASE2
289874	ENSG00000169385	rs10133985	0.01825528	0.434278241	0.091835126	0.919424064	-1.005190347	0.648623948	0.169038981	0.020179631	0.415106406	0.824418159	0.098790837	0.19871023	0.381993873	0.541188972	0.999330493	0.997562661	Bacteria.Proteobacteria	RNASE2
289875	ENSG00000169385	rs10133985	0.088580627	0.313779547	0.954025659	0.226010048	-0.325369451	0.383042282	0.004131839	-0.18028373	0.188198292	0.377311131	0.071392331	0.147496119	0.166474767	0.152851885	0.996596763	0.999791394	Bacteria.Firmicutes.Clostridia.Clostridiales.Ruminococcaceae.Ruminococcaceae_UCG_005	RNASE2
289876	ENSG00000169385	rs10133985	0.034023039	0.021813499	0.127876996	0.475162286	-0.313738949	0.600068505	-0.112253026	-0.093830525	0.144879168	0.255334598	0.072787055	0.130633325	0.036342957	0.012027078	0.941284874	0.997201293	Bacteria.Firmicutes.Clostridia.Clostridiales.Lachnospiraceae.Coprococcus_1	RNASE2
289877	ENSG00000169385	rs10133985	0.097959692	0.098291845	0.61194423	0.815870702	-0.452591933	0.693978853	-0.052359425	-0.037719758	0.269565484	0.413753909	0.102713328	0.16132956	0.24055014	0.107822939	0.998832683	0.995738724	Bacteria.Firmicutes.Clostridia.Clostridiales.Ruminococcaceae.Eubacterium_coprostanoligenes_group	RNASE2
289878	ENSG00000169385	rs10133985	0.039777099	0.023832329	0.466695177	0.571573361	-0.450393878	0.9134696	0.06618548	-0.106590556	0.214655524	0.394737535	0.090396025	0.187454757	0.12639181	0.035635317	0.957515879	0.933837527	Bacteria.Firmicutes.Bacilli	RNASE2
289879	ENSG00000169385	rs10133985	0.033954153	0.009735344	0.40903924	0.537170395	-0.330521426	0.717565113	-0.057481502	0.07285827	0.152568136	0.269392022	0.06917496	0.117439519	0.035160635	0.005913619	0.975933082	0.876400804	Bacteria.Bacteroidetes.Bacteroidia.Bacteroidales.Rikenellaceae.Alistipes	RNASE2
289880	ENSG00000169385	rs10133985	0.146081983	0.042053501	0.362014252	0.697005708	-0.258710785	0.690393393	0.069572	-0.052276626	0.175859049	0.332894136	0.075786732	0.133667169	0.144639168	0.031800058	0.87085093	0.998819627	Bacteria.Firmicutes.Clostridia.Clostridiales.Ruminococcaceae.Ruminococcaceae_UCG_003	RNASE2
289881	ENSG00000169385	rs10133985	0.00843868	0.048962588	0.088005155	0.69846815	-0.704358439	0.904160245	0.125157465	-0.05015931	0.259263521	0.450607325	0.072259071	0.128908483	0.082071047	0.067355757	0.996566686	0.997858307	Bacteria.Proteobacteria.Gammaproteobacteria	RNASE2
289882	ENSG00000169385	rs10133985	0.209858553	0.05013641	0.820230409	0.963986726	-0.298287563	0.753037811	0.020405138	0.006052717	0.235523583	0.377289615	0.089429568	0.133538527	0.260501135	0.062825268	0.997329664	0.92974942	Bacteria.Firmicutes.Negativicutes.Selenomonadales.Veillonellaceae.Megasphaera	RNASE2
289883	ENSG00000169385	rs10133985	0.158943865	0.024881768	0.93353015	0.494025869	-0.35570924	0.956134833	-0.007093858	0.099263642	0.249622059	0.416351714	0.084725192	0.14432049	0.263095331	0.047246911	0.998896274	0.99087052	Bacteria.Proteobacteria.Deltaproteobacteria.Desulfovibrionales.Desulfovibrionaceae.Desulfovibrio	RNASE2
289884	ENSG00000169385	rs10133985	0.035232806	0.013483966	0.74231918	0.618859485	-0.331221494	0.698003597	0.018123735	-0.047294009	0.154014376	0.274802376	0.054889008	0.094613923	0.039924588	0.00809772	0.798511219	0.993577312	Bacteria.Proteobacteria.Betaproteobacteria.Burkholderiales.Alcaligenaceae.Sutterella	RNASE2
289885	ENSG00000169385	rs10133985	0.831963874	0.291942555	0.156665125	0.347419983	-0.053304472	0.433819402	0.148315685	-0.165472459	0.250210793	0.408302453	0.103503905	0.17483326	0.580492623	0.219587391	0.998891856	0.999590371	Bacteria.Firmicutes.Bacilli.Bacillales.Staphylococcaceae.Staphylococcus	RNASE2
289886	ENSG00000169385	rs10133985	0.66224538	0.654794012	0.227313646	0.180954554	0.207781397	-0.40987942	-0.110962588	0.217769592	0.473497605	0.91250046	0.091040234	0.161032311	0.959504824	0.666832275	0.997187614	0.921529413	Bacteria.Bacteroidetes.Bacteroidia.Bacteroidales	RNASE2
289887	ENSG00000169385	rs10133985	0.94242791	0.901914688	0.539710111	0.631207461	0.046737109	0.154720975	-0.067294824	0.101161833	0.644664074	1.250521466	0.109154158	0.209745336	0.998926779	0.889871961	0.997650199	0.999159905	Bacteria.Firmicutes.Clostridia.Clostridiales	RNASE2
289888	ENSG00000169385	rs10133985	0.041614621	0.024779554	0.27625631	0.345707082	-0.317665391	0.666476079	0.077918405	-0.112479233	0.152833356	0.290005456	0.070964098	0.118417934	0.041664551	0.013981084	0.968802863	0.970717386	Bacteria.Bacteroidetes.Bacteroidia.Bacteroidales.Prevotellaceae	RNASE2
289889	ENSG00000169385	rs10133985	0.060199876	0.302635572	0.626937326	0.646253718	-0.40829219	0.519872214	0.032256067	0.07554302	0.213468677	0.500338693	0.066049569	0.163826024	0.183926409	0.194825408	0.9994853	0.999502343	Bacteria.Firmicutes.Clostridia.Clostridiales.Lachnospiraceae.Ruminococcus_gnavus_group	RNASE2
289890	ENSG00000169385	rs10133985	0.019882347	0.031902838	0.343787754	0.931876754	-0.438062277	0.730196436	0.085375017	0.016433391	0.183484494	0.332989426	0.089523322	0.191496416	0.059649576	0.025982055	0.976314705	0.994365378	Bacteria.Firmicutes.Bacilli.Lactobacillales.Streptococcaceae.Streptococcus	RNASE2
289891	ENSG00000169385	rs10133985	0.018671221	0.006497917	0.356302365	0.565282275	-0.401004514	0.800167249	-0.058903879	0.068886017	0.166214935	0.284528984	0.063402507	0.119186423	0.039358409	0.006068659	0.895697598	0.979585985	Bacteria.Firmicutes.Erysipelotrichia.Erysipelotrichales.Erysipelotrichaceae.Erysipelatoclostridium	RNASE2
289892	ENSG00000169385	rs10133985	0.383864938	0.061051594	0.492692634	0.888412025	-0.20905641	0.802465432	0.06435849	0.022848257	0.238451588	0.420983683	0.093282293	0.162199364	0.421214449	0.081206691	0.997947728	0.998788642	Bacteria.Actinobacteria.Actinobacteria.Micrococcales	RNASE2
289893	ENSG00000169385	rs10133985	0.033918925	0.01888117	0.982473865	0.554281498	-0.333093161	0.668450546	-0.001421536	-0.071774286	0.153723842	0.277582845	0.064462297	0.120742725	0.039693676	0.010682424	0.939109411	0.937877088	Bacteria.Firmicutes.Clostridia.Clostridiales.Ruminococcaceae.Ruminococcaceae_UCG_002	RNASE2
289894	ENSG00000169385	rs10133985	0.036052058	0.008061164	0.781012941	0.404314115	-0.327650505	0.715416826	0.01541801	-0.083964922	0.153055669	0.261708675	0.055231199	0.100028092	0.040361994	0.00500109	0.857378533	0.827486509	Bacteria.Firmicutes.Negativicutes.Selenomonadales.Veillonellaceae.Dialister	RNASE2
289895	ENSG00000169385	rs10133985	0.219978884	0.079408098	0.524406176	0.721953311	-0.25249629	0.657216786	0.047436914	-0.046613286	0.20386995	0.368793523	0.074117313	0.130424809	0.254342019	0.064182214	0.999858829	0.957708045	Bacteria.Proteobacteria.Betaproteobacteria.Neisseriales.Neisseriaceae.Eikenella	RNASE2
289896	ENSG00000169385	rs10133985	0.249451731	0.045100999	0.124617904	0.208681679	-0.203001078	0.578028479	0.122474782	-0.161184504	0.174687524	0.282917423	0.078722761	0.12693653	0.196120134	0.029075701	0.838124876	0.852971897	Bacteria.Proteobacteria.Gammaproteobacteria.Pseudomonadales.Pseudomonadaceae.Pseudomonas	RNASE2
289897	ENSG00000169385	rs10133985	0.803563278	0.965741296	0.451639152	0.622599962	0.173316446	0.06062387	-0.08656167	0.114264118	0.693941603	1.406066567	0.114311233	0.231056445	0.999435429	0.999772384	0.999968393	0.999515331	Bacteria.Firmicutes	RNASE2
289898	ENSG00000169385	rs10133985	0.029958441	0.006478777	0.847725587	0.676040052	-0.340732657	0.73553493	-0.014403939	0.049134036	0.153527842	0.261447454	0.074713621	0.117050784	0.038609117	0.004599676	0.995339941	0.95533137	Bacteria.Proteobacteria.Deltaproteobacteria.Desulfovibrionales.Desulfovibrionaceae.Bilophila	RNASE2
289899	ENSG00000169385	rs10133985	0.076997361	0.06990277	0.933591083	0.793344192	-0.35059469	0.837481854	-0.005704559	0.04541478	0.195110771	0.454434502	0.068194823	0.172647048	0.142049989	0.060122373	0.8972066	0.995071635	Bacteria.Firmicutes.Erysipelotrichia.Erysipelotrichales.Erysipelotrichaceae.Clostridium_innocuum_group	RNASE2
289900	ENSG00000169385	rs10133985	0.898669964	0.413852684	0.046529089	0.156222261	-0.027272703	0.327847316	0.187846189	-0.238133518	0.213333972	0.398644147	0.092568138	0.166004029	0.553205601	0.270069233	0.59883693	0.794192827	Bacteria.Firmicutes.Clostridia.Clostridiales.Ruminococcaceae.Ruminiclostridium_9	RNASE2
289901	ENSG00000169385	rs10133985	0.033897705	0.046149485	0.975815473	0.47574701	-0.333065944	0.607181499	0.002837056	-0.122459064	0.15369236	0.298675519	0.093224909	0.170717625	0.041704324	0.021014111	0.919818133	0.997132292	Bacteria.Firmicutes.Bacilli.Bacillales	RNASE2
289902	ENSG00000169385	rs10133985	0.067379109	0.11907316	0.92585165	0.491648172	-0.327050647	0.557979637	-0.006468889	0.096096212	0.175812552	0.353260766	0.069239967	0.138946599	0.09137062	0.065526816	0.809779385	0.994680072	Bacteria.Proteobacteria.Betaproteobacteria.Burkholderiales	RNASE2
289903	ENSG00000169385	rs10133985	0.003832693	0.004277107	0.045090801	0.506167974	-0.520021904	0.880484889	0.108149858	-0.065377859	0.173381998	0.297359101	0.052931614	0.097794692	0.014525561	0.004490206	0.999492402	0.999741582	Bacteria.Proteobacteria.Gammaproteobacteria.Enterobacteriales.Enterobacteriaceae.Escherichia_Shigella	RNASE2
289904	ENSG00000169385	rs10133985	0.661560396	0.111982492	0.038972406	0.128894228	-0.084866986	0.469679621	-0.175606161	0.213340247	0.192979132	0.291509677	0.0833403	0.138709639	0.374226708	0.081207631	0.810648223	0.818645775	Bacteria.Firmicutes.Clostridia.Clostridiales.Lachnospiraceae.Blautia	RNASE2
289905	ENSG00000169385	rs10133985	0.044648909	0.031507027	0.848276653	0.361890775	-0.333786689	0.624103511	0.013429427	-0.112280447	0.163017216	0.283924822	0.069915003	0.122278583	0.059080595	0.013503657	0.685969421	0.915633234	Bacteria.Firmicutes.Clostridia.Clostridiales.Peptostreptococcaceae.Intestinibacter	RNASE2
289906	ENSG00000169385	rs10133985	0.043168712	0.001839216	0.344028576	0.372123291	-0.313169588	0.893542704	-0.096565873	-0.162522486	0.151845727	0.275084612	0.101308832	0.180839347	0.045530437	0.001884936	0.705073847	0.9138367	Bacteria.Actinobacteria.Actinobacteria	RNASE2
289907	ENSG00000169385	rs10133985	0.094248365	0.018045169	0.205438772	0.275273586	-0.272685443	0.652308203	0.098870589	-0.146527521	0.16057103	0.268868941	0.077302068	0.133174408	0.073713846	0.008797948	0.959085903	0.935449612	Bacteria.Proteobacteria.Gammaproteobacteria.Pseudomonadales	RNASE2
289908	ENSG00000169385	rs10133985	0.087618541	0.743746091	0.673892241	0.295103311	-0.385306952	0.178442164	-0.034510252	-0.197802695	0.222178071	0.543547007	0.08163789	0.187401557	0.204573762	0.372594324	0.961249848	0.997513341	Bacteria.Firmicutes.Clostridia.Clostridiales.Lachnospiraceae.Eubacterium_xylanophilum_group	RNASE2
289909	ENSG00000169385	rs10133985	0.02700018	0.006522628	0.675232282	0.876906544	-0.351330556	0.753546637	0.038309596	-0.026047334	0.155268096	0.268082122	0.091022967	0.167503528	0.031872108	0.004071814	0.999276643	0.988728768	Bacteria.Firmicutes.Clostridia.Clostridiales.Ruminococcaceae.Ruminiclostridium_5	RNASE2
289910	ENSG00000169385	rs10133985	0.016912325	0.006785084	0.278369882	0.616190517	-0.395016785	0.800439118	0.080346239	-0.070802621	0.161116023	0.286219432	0.073500832	0.140571207	0.033679134	0.004863062	0.977260763	0.976466776	Bacteria.Firmicutes.Negativicutes.Selenomonadales.Veillonellaceae.Veillonella	RNASE2
289911	ENSG00000169385	rs10133985	0.59437937	0.111246762	0.499770595	0.854114053	-0.159569078	0.635088395	0.06799011	-0.026034698	0.298182073	0.393346659	0.10018476	0.141029628	0.503344908	0.11981568	0.997594253	0.968948848	Bacteria.Firmicutes.Erysipelotrichia.Erysipelotrichales.Erysipelotrichaceae.Faecalitalea	RNASE2
289912	ENSG00000169385	rs10133985	0.043448722	0.018619503	0.660701564	0.560993886	-0.321592304	0.679818251	0.031280314	-0.06911491	0.15614505	0.281653332	0.070936043	0.118272419	0.045860013	0.010795756	0.99935717	0.960853802	Bacteria.Firmicutes.Erysipelotrichia.Erysipelotrichales.Erysipelotrichaceae.Erysipelotrichaceae_UCG_003	RNASE2
289913	ENSG00000169385	rs10133985	0.661753539	0.654070802	0.227064353	0.180653693	0.208118402	-0.410848133	-0.111022453	0.217933651	0.473529248	0.912608865	0.091039947	0.161040936	0.959460813	0.664292103	0.997675757	0.924386311	Bacteria.Bacteroidetes	RNASE2
289914	ENSG00000169385	rs10133985	0.099463585	0.084773835	0.890860616	0.48559612	-0.320515601	0.589540528	0.010935285	-0.101534257	0.19177213	0.336809833	0.079382651	0.144772408	0.14412776	0.057187105	0.630363909	0.938797435	Bacteria.Firmicutes.Clostridia.Clostridiales.Christensenellaceae	RNASE2
289915	ENSG00000169385	rs10133985	0.139774144	0.146180041	0.971030229	0.703111784	-0.343564041	0.612147394	-0.003370488	-0.064104545	0.229820716	0.416210963	0.092452741	0.167459131	0.286263262	0.147759957	0.951066763	0.966332496	Bacteria.Firmicutes.Clostridia.Clostridiales.Ruminococcaceae.Ruminococcaceae_NK4A214_group	RNASE2
289916	ENSG00000169397	rs61980361	0.022499792	0.019614385	0.324727817	0.396797835	0.670485387	-0.472459632	-0.107632832	0.062681938	0.286830699	0.197442594	0.108467342	0.073485065	0.031662531	0.011567658	0.886764336	0.858050941	Bacteria.Proteobacteria.Betaproteobacteria.Burkholderiales.Alcaligenaceae.Parasutterella	RNASE3
289917	ENSG00000169397	rs61980361	0.20534769	0.071386077	0.013284019	0.064195711	0.377655213	-0.352689106	-0.441297014	0.215538372	0.295210022	0.192413245	0.173345023	0.114473934	0.195405932	0.040606582	0.999005033	0.870684181	Bacteria.Actinobacteria.Coriobacteriia.Coriobacteriales	RNASE3
289918	ENSG00000169397	rs61980361	0.964653177	0.515881604	0.155364568	0.343778002	0.024359138	-0.211423306	-0.288880829	0.115082212	0.54756522	0.323634728	0.200956508	0.12067151	0.603135826	0.285313635	0.981084248	0.998600531	Bacteria.Firmicutes.Clostridia.Clostridiales.Ruminococcaceae.Ruminiclostridium_6	RNASE3
289919	ENSG00000169397	rs61980361	0.001474662	0.001080918	0.043148862	0.050216562	1.47848675	-0.989470448	0.395704832	-0.249903824	0.445199927	0.28918006	0.191845558	0.125252708	0.029651011	0.007569939	0.998891856	0.999590371	Bacteria.Firmicutes.Bacilli.Bacillales.Staphylococcaceae.Staphylococcus	RNASE3
289920	ENSG00000169397	rs61980361	0.002050063	0.000894999	0.09345135	0.06725522	0.896781723	-0.634035678	-0.215820986	0.15530344	0.279181952	0.182089414	0.12677164	0.083447686	0.005618618	0.000973825	0.997604342	0.986564471	Bacteria.Proteobacteria.Deltaproteobacteria	RNASE3
289921	ENSG00000169397	rs61980361	0.013473533	0.005919576	0.572116008	0.935920505	0.695087736	-0.502243198	0.062172367	-0.00560344	0.273622282	0.17648422	0.109493831	0.069426752	0.021216915	0.003522684	0.779239526	0.929275811	Bacteria.Firmicutes.Clostridia.Clostridiales.Lachnospiraceae.Lachnospiraceae_NK4A136_group	RNASE3
289922	ENSG00000169397	rs61980361	0.00989951	0.019914148	0.175524451	0.365481877	1.188039803	-0.703622459	-0.319233513	0.129677542	0.447070408	0.294794749	0.233084906	0.142292701	0.0490324	0.034188371	0.76634727	0.803268348	Bacteria.Firmicutes.Erysipelotrichia.Erysipelotrichales.Erysipelotrichaceae	RNASE3
289923	ENSG00000169397	rs61980361	0.750867039	0.873863081	0.374313894	0.443130144	-0.425093052	0.139634616	0.220571455	-0.125206402	1.333231435	0.876106901	0.246565087	0.162262322	0.954184916	0.793949214	0.999826541	0.999832315	Bacteria.Firmicutes.Clostridia.Clostridiales.Lachnospiraceae	RNASE3
289924	ENSG00000169397	rs61980361	0.001615781	0.00265053	0.043457755	0.257634399	0.936862059	-0.593263886	-0.234045736	0.082747712	0.284675086	0.18979435	0.113642979	0.072457194	0.006766745	0.003233109	0.447480747	0.802301482	Bacteria.Firmicutes.Clostridia.Clostridiales.Lachnospiraceae.Roseburia	RNASE3
289925	ENSG00000169397	rs61980361	0.038052377	0.005999157	0.721702341	0.403916558	0.779299366	-0.641472122	0.060620454	-0.089655643	0.368036938	0.22578854	0.169457372	0.106716704	0.095325332	0.012556588	0.827294432	0.996502544	Bacteria.Firmicutes.Clostridia.Clostridiales.Family_XI	RNASE3
289926	ENSG00000169397	rs61980361	0.008215795	0.003656103	0.451301205	0.378192821	0.812281244	-0.562416229	0.079246973	-0.057482282	0.297905372	0.186499359	0.104573147	0.064783912	0.015404244	0.002963289	0.745982008	0.993577312	Bacteria.Proteobacteria.Betaproteobacteria.Burkholderiales.Alcaligenaceae.Sutterella	RNASE3
289927	ENSG00000169397	rs61980361	0.162729581	0.245505933	0.836573017	0.861862185	0.843299611	-0.468345906	-0.027069987	-0.015449285	0.597252094	0.399639066	0.130704726	0.088435685	0.339171897	0.25676283	0.990825301	0.934942364	Bacteria.Firmicutes.Clostridia.Clostridiales.Ruminococcaceae.Faecalibacterium	RNASE3
289928	ENSG00000169397	rs61980361	0.036557102	0.02395132	0.525656333	0.288538398	0.658518781	-0.451859347	0.097467303	-0.105248585	0.308476417	0.195433935	0.152748344	0.098355298	0.045829725	0.015432941	0.92078388	0.896774451	Bacteria.Firmicutes.Clostridia.Clostridiales.Lachnospiraceae.Fusicatenibacter	RNASE3
289929	ENSG00000169397	rs61980361	0.626578327	0.606194228	0.188363723	0.161850561	-0.466631394	0.325050429	0.215673657	-0.157969699	0.954507696	0.627470746	0.162234055	0.111641787	0.909185494	0.648179977	0.999973618	0.989705988	Bacteria.Bacteroidetes.Bacteroidia.Bacteroidales.Bacteroidaceae.Bacteroides	RNASE3
289930	ENSG00000169397	rs61980361	0.014821067	0.004731782	0.076242576	0.236905283	0.667826964	-0.503949636	-0.182273867	0.082011641	0.266765676	0.172260639	0.101172041	0.068699502	0.021267946	0.003985406	0.968802863	0.95275545	Bacteria.Bacteroidetes.Bacteroidia.Bacteroidales.Prevotellaceae	RNASE3
289931	ENSG00000169397	rs61980361	0.42221945	0.295175187	0.004980429	0.002413354	-0.359281844	0.33785602	-0.567504033	0.424180857	0.44483065	0.320138455	0.195192674	0.134340799	0.478619055	0.22749172	0.871146294	0.435730313	Bacteria.Firmicutes.Clostridia.Clostridiales.Ruminococcaceae.Ruminococcaceae_UCG_013	RNASE3
289932	ENSG00000169397	rs61980361	0.014253808	0.006150537	0.161260412	0.499769689	0.692177058	-0.52476654	-0.191207143	0.062675267	0.274829526	0.185294346	0.134938692	0.092353039	0.02446445	0.004719308	0.893877764	0.99223971	Bacteria.Actinobacteria.Actinobacteria.Bifidobacteriales.Bifidobacteriaceae	RNASE3
289933	ENSG00000169397	rs61980361	0.212732003	0.06333855	0.013839264	0.081814053	0.372874438	-0.365593494	-0.436173656	0.198124838	0.29629753	0.193526168	0.172401604	0.112084228	0.197838206	0.038816903	0.999739884	0.859864217	Bacteria.Actinobacteria.Coriobacteriia.Coriobacteriales.Coriobacteriaceae	RNASE3
289934	ENSG00000169397	rs61980361	0.586463966	0.447942859	0.535215319	0.55577549	0.363116638	-0.308422872	-0.154072596	0.087937015	0.664210022	0.403972788	0.247156233	0.148493733	0.63092179	0.405191673	0.825211549	0.935161318	Bacteria.Firmicutes.Clostridia.Clostridiales.Ruminococcaceae.Anaerotruncus	RNASE3
289935	ENSG00000169397	rs61980361	0.085718433	0.041024768	0.836890496	0.538014242	0.875870992	-0.72567288	0.038375704	-0.077530442	0.501943974	0.348086087	0.185659185	0.125230848	0.227371392	0.062919712	0.998832683	0.981449155	Bacteria.Firmicutes.Clostridia.Clostridiales.Ruminococcaceae.Eubacterium_coprostanoligenes_group	RNASE3
289936	ENSG00000169397	rs61980361	0.00224197	0.001004861	0.101801727	0.077604197	0.888267507	-0.62574356	-0.209952902	0.147806299	0.279131449	0.181635764	0.126504034	0.082429119	0.005949929	0.000995828	0.998525812	0.997174658	Bacteria.Proteobacteria.Deltaproteobacteria.Desulfovibrionales.Desulfovibrionaceae	RNASE3
289937	ENSG00000169397	rs61980361	0.041273684	0.037295012	0.686796687	0.823478816	0.85015723	-0.570167675	0.057466283	-0.020148002	0.408315769	0.26817104	0.141886953	0.089956247	0.071438246	0.030802746	0.982891669	0.998439902	Bacteria.Verrucomicrobia.Verrucomicrobiae.Verrucomicrobiales.Verrucomicrobiaceae.Akkermansia	RNASE3
289938	ENSG00000169397	rs61980361	0.069712079	0.033998735	0.620844792	0.56915508	0.953699299	-0.665196211	-0.107732418	0.073873312	0.517134519	0.307132776	0.216752261	0.129102261	0.147826794	0.048256528	0.99759175	0.986746924	Bacteria.Firmicutes.Clostridia.Clostridiales.Lachnospiraceae.Lachnospiraceae_UCG_008	RNASE3
289939	ENSG00000169397	rs61980361	0.012699094	0.005895127	0.818534552	0.709978473	0.767474227	-0.561588085	-0.026015166	0.027078465	0.299436447	0.197234621	0.112932046	0.072495749	0.040507644	0.008546069	0.823501072	0.995117319	Bacteria.Proteobacteria.Betaproteobacteria	RNASE3
289940	ENSG00000169397	rs61980361	0.778507487	0.430079382	0.128456106	0.224699442	0.132808013	-0.224600304	0.276887747	-0.1342572	0.470225262	0.282868651	0.17981704	0.109526846	0.525134381	0.204204808	0.648631061	0.857593755	Bacteria.Firmicutes.Negativicutes.Selenomonadales.Veillonellaceae	RNASE3
289941	ENSG00000169397	rs61980361	0.126379686	0.04023733	0.165379307	0.46129866	0.496603274	-0.456225263	-0.143826689	0.051450669	0.320718716	0.21795508	0.102514575	0.069424229	0.190645914	0.044122781	0.764029902	0.941770524	Bacteria.Bacteroidetes.Bacteroidia.Bacteroidales.Prevotellaceae.Prevotella_9	RNASE3
289942	ENSG00000169397	rs61980361	0.263147165	0.05449009	0.235367709	0.965707274	0.411859395	-0.45703325	0.1442989	-0.003509367	0.364877154	0.233383821	0.120475982	0.081312945	0.226716554	0.036512951	0.612859404	0.978122859	Bacteria.Firmicutes.Clostridia.Clostridiales.Lachnospiraceae.Lachnoclostridium	RNASE3
289943	ENSG00000169397	rs61980361	0.010253633	0.020634559	0.179473664	0.371871284	1.184367955	-0.701134713	-0.316193391	0.127929683	0.447910717	0.295519477	0.233008399	0.142272351	0.049436916	0.035520395	0.780346153	0.801374507	Bacteria.Firmicutes.Erysipelotrichia.Erysipelotrichales	RNASE3
289944	ENSG00000169397	rs61980361	0.113991247	0.198721538	0.942956111	0.727734933	0.762326431	-0.417448127	-0.009236414	-0.029617705	0.475841126	0.321497833	0.128583415	0.084707763	0.45826299	0.267942084	0.998803525	0.997226571	Bacteria.Firmicutes.Clostridia.Clostridiales.Lachnospiraceae.Eubacterium_rectale_group	RNASE3
289945	ENSG00000169397	rs61980361	0.005002394	0.003560971	0.094748413	0.369851704	0.773757482	-0.529237131	-0.211252922	0.073142172	0.266276175	0.174967783	0.124589401	0.080997635	0.009754359	0.002955521	0.605257322	0.94803633	Bacteria.Firmicutes.Clostridia.Clostridiales.Lachnospiraceae.Dorea	RNASE3
289946	ENSG00000169397	rs61980361	0.129935066	0.049268819	0.545499409	0.754830279	0.570583112	-0.456639354	-0.098459487	0.031773778	0.372009053	0.227892967	0.162018094	0.101319978	0.124861786	0.03291885	0.979221309	0.998719086	Bacteria.Firmicutes.Bacilli.Bacillales.Family_XI.Gemella	RNASE3
289947	ENSG00000169397	rs61980361	0.006917381	0.003073457	0.55938451	0.440270001	0.759357633	-0.547119425	-0.071672812	0.062302364	0.272211952	0.177901414	0.122146127	0.08023479	0.011973642	0.002448645	0.975933082	0.876400804	Bacteria.Bacteroidetes.Bacteroidia.Bacteroidales.Rikenellaceae.Alistipes	RNASE3
289948	ENSG00000169397	rs61980361	0.022712646	0.019003598	0.578776896	0.930486271	0.972460173	-0.592690996	0.08848736	0.00833701	0.41669632	0.246386364	0.158586022	0.095202019	0.047257399	0.018064663	0.908118928	0.998819627	Bacteria.Firmicutes.Clostridia.Clostridiales.Ruminococcaceae.Ruminococcaceae_UCG_003	RNASE3
289949	ENSG00000169397	rs61980361	0.044179778	0.028592854	0.989271818	0.902171818	0.750175519	-0.547675954	0.002185616	-0.013346539	0.365543539	0.244619732	0.161921303	0.108157467	0.073200546	0.020648301	0.874096571	0.985265027	Bacteria.Firmicutes.Clostridia.Clostridiales.Lachnospiraceae.Eubacterium_eligens_group	RNASE3
289950	ENSG00000169397	rs61980361	0.002623252	0.001964563	0.118967171	0.172892194	0.883516222	-0.603758897	0.216606885	-0.124126084	0.282334035	0.187132964	0.137095189	0.090069202	0.012209904	0.002991261	0.838124876	0.844148018	Bacteria.Proteobacteria.Gammaproteobacteria.Pseudomonadales.Pseudomonadaceae.Pseudomonas	RNASE3
289951	ENSG00000169397	rs61980361	0.066914022	0.038185929	0.849727493	0.991279631	0.82710159	-0.54485239	0.03026535	0.001012861	0.443849365	0.257499855	0.159104864	0.092315766	0.106339961	0.042125538	0.780412265	0.943593566	Bacteria.Firmicutes.Clostridia.Clostridiales.Lachnospiraceae.Lachnospiraceae_UCG_010	RNASE3
289952	ENSG00000169397	rs61980361	0.801202076	0.929472731	0.615908286	0.49921146	0.252075405	-0.062438178	0.102455052	-0.097479901	0.997039086	0.702721139	0.203250841	0.143450773	0.922491984	0.788371068	0.999135888	0.996172726	Bacteria.Firmicutes.Clostridia.Clostridiales.Ruminococcaceae	RNASE3
289953	ENSG00000169397	rs61980361	0.157651368	0.121889282	0.937198758	0.945516565	0.708430834	-0.50731718	-0.013533895	0.007504021	0.495581818	0.32367882	0.171105804	0.109383943	0.262488041	0.123517455	0.998896274	0.998586802	Bacteria.Proteobacteria.Deltaproteobacteria.Desulfovibrionales.Desulfovibrionaceae.Desulfovibrio	RNASE3
289954	ENSG00000169397	rs61980361	0.004457399	0.001819273	0.20906505	0.176254887	0.984911467	-0.682340116	0.155797842	-0.108029504	0.334260936	0.209830898	0.122799047	0.079011928	0.014236485	0.002862382	0.597238231	0.970562572	Bacteria.Firmicutes.Negativicutes.Selenomonadales.Acidaminococcaceae.Phascolarctobacterium	RNASE3
289955	ENSG00000169397	rs61980361	0.115000418	0.550331811	0.00816969	0.071410346	-1.2080858	0.283994108	0.498074693	-0.208415504	0.756225942	0.47301343	0.182530851	0.113713259	0.628105479	0.583361567	0.999330493	0.996754281	Bacteria.Proteobacteria	RNASE3
289956	ENSG00000169397	rs61980361	0.002808137	0.004291661	0.106851488	0.271204938	0.93843953	-0.612647064	0.174651804	-0.078072064	0.302117002	0.206987552	0.106810818	0.070352424	0.00973015	0.00436831	0.955858825	0.966227447	Bacteria.Firmicutes.Clostridia.Clostridiales.Lachnospiraceae.Tyzzerella	RNASE3
289957	ENSG00000169397	rs61980361	0.508173788	0.350821099	0.357741843	0.340812159	0.341170879	-0.286622403	-0.168573214	0.10336651	0.512760562	0.30499605	0.181995132	0.107718243	0.447908729	0.176759945	0.999985325	0.999758873	Bacteria.Firmicutes.Clostridia.Clostridiales.Ruminococcaceae.Ruminococcaceae_UCG_014	RNASE3
289958	ENSG00000169397	rs61980361	0.030346655	0.015236175	0.97099088	0.927460727	0.747840874	-0.536431434	0.00802556	-0.012496833	0.337786656	0.215203979	0.219842999	0.136736036	0.058727221	0.011845164	0.999672451	0.998587032	Bacteria.Firmicutes.Clostridia.Clostridiales.Ruminococcaceae.Butyricicoccus	RNASE3
289959	ENSG00000169397	rs61980361	0.207975069	0.07370086	0.010140664	0.041469588	0.371903	-0.345889324	0.248354814	-0.126377405	0.292422068	0.19027729	0.093776645	0.060757313	0.203054333	0.047796778	0.997282517	0.999171204	Bacteria.Proteobacteria.Gammaproteobacteria.Enterobacteriales.Enterobacteriaceae	RNASE3
289960	ENSG00000169397	rs61980361	0.003142673	0.002927417	0.176565128	0.227839146	0.90340118	-0.632531592	-0.161837195	0.099643414	0.294480382	0.204567633	0.118452587	0.081846828	0.017746255	0.005709242	0.842110611	0.997216401	Bacteria.Firmicutes.Clostridia.Clostridiales.Ruminococcaceae.Subdoligranulum	RNASE3
289961	ENSG00000169397	rs61980361	0.76813223	0.34039315	0.007652347	0.039380151	0.104161936	-0.229583825	-0.45968255	0.221072864	0.351833587	0.239040324	0.166990581	0.10514371	0.554271661	0.177265675	0.666918662	0.925498579	Bacteria.Firmicutes.Clostridia.Clostridiales.Lachnospiraceae.Lachnospiraceae_ND3007_group	RNASE3
289962	ENSG00000169397	rs61980361	0.007747874	0.036096629	0.312132279	0.884674508	0.887725093	-0.466290398	-0.144708237	-0.013512435	0.323020753	0.217872669	0.142054852	0.092794456	0.033402848	0.037105473	0.890411299	0.942276904	Bacteria.Firmicutes.Clostridia.Clostridiales.Lachnospiraceae.Blautia	RNASE3
289963	ENSG00000169397	rs61980361	0.096887256	0.097009735	0.734546651	0.448429453	0.646310745	-0.412264292	-0.049626559	0.072258708	0.383687872	0.244835895	0.145728198	0.094746546	0.143230629	0.064123906	0.606152834	0.92749906	Bacteria.Firmicutes.Clostridia.Clostridiales.Christensenellaceae.Christensenellaceae_R_7_group	RNASE3
289964	ENSG00000169397	rs61980361	0.005056014	0.003388047	0.290219051	0.394433488	0.798162054	-0.545614555	0.167927612	-0.084864992	0.275032243	0.179363574	0.157481768	0.098991949	0.011540156	0.002513142	0.987128526	0.935449612	Bacteria.Proteobacteria.Gammaproteobacteria.Pseudomonadales	RNASE3
289965	ENSG00000169397	rs61980361	0.314193873	0.134237652	0.170457136	0.305318177	0.379090532	-0.35642154	0.292276693	-0.133012733	0.37374088	0.235026652	0.210864607	0.128732953	0.293865395	0.071408133	0.981698993	0.976249604	Bacteria.Firmicutes.Bacilli.Lactobacillales.Streptococcaceae	RNASE3
289966	ENSG00000169397	rs61980361	0.011737013	0.005095507	0.803360388	0.693646661	0.766995615	-0.558386345	-0.028260583	0.028404699	0.295779293	0.192592985	0.113033285	0.071789471	0.031435896	0.006777376	0.787535807	0.994680072	Bacteria.Proteobacteria.Betaproteobacteria.Burkholderiales	RNASE3
289967	ENSG00000169397	rs61980361	0.036356345	0.032405429	0.423647502	0.469784846	0.639329524	-0.457832563	-0.071172385	0.044697638	0.299155411	0.209416244	0.088392386	0.061475162	0.08537834	0.032736086	0.868182661	0.998607976	Bacteria.Firmicutes.Clostridia.Clostridiales.Lachnospiraceae.Tyzzerella_4	RNASE3
289968	ENSG00000169397	rs61980361	0.042381797	0.017249816	0.019707402	0.085588353	0.559955311	-0.431758131	0.276824223	-0.140594522	0.270444194	0.176663365	0.115777476	0.080537641	0.042411243	0.011059178	0.893190239	0.987424055	Bacteria.Proteobacteria.Gammaproteobacteria.Pasteurellales.Pasteurellaceae	RNASE3
289969	ENSG00000169397	rs61980361	0.02142175	0.006961808	0.978188993	0.702543011	0.715149131	-0.534221984	-0.003299887	-0.030161237	0.303356446	0.191665938	0.120236914	0.078631296	0.039926983	0.00599106	0.928208905	0.9860779	Bacteria.Firmicutes.Negativicutes.Selenomonadales.Acidaminococcaceae	RNASE3
289970	ENSG00000169397	rs61980361	0.501777538	0.45733344	0.098709648	0.087990314	0.261858306	-0.193709386	-0.249897978	0.168893398	0.387672224	0.259071197	0.14917944	0.097505145	0.384470397	0.243312209	0.534178676	0.944109033	Bacteria.Firmicutes.Clostridia.Clostridiales.Ruminococcaceae.Ruminococcus_1	RNASE3
289971	ENSG00000169397	rs61980361	0.042821167	0.01800215	0.072668025	0.235563155	0.570098563	-0.4292062	-0.241977011	0.103442565	0.275946705	0.176841564	0.132624192	0.086401239	0.042240216	0.0104363	0.938496413	0.997201293	Bacteria.Firmicutes.Clostridia.Clostridiales.Lachnospiraceae.Coprococcus_1	RNASE3
289972	ENSG00000169397	rs61980361	0.006433206	0.003518603	0.343566641	0.223263183	0.75994413	-0.53079753	-0.131950532	0.115735852	0.269879103	0.175244041	0.138298079	0.094121504	0.012524481	0.003067538	0.999670759	0.996530704	Bacteria.Firmicutes.Clostridia.Clostridiales.Ruminococcaceae.Flavonifractor	RNASE3
289973	ENSG00000169397	rs61980361	0.297219141	0.133338301	0.253791656	0.412897589	0.412873193	-0.377275361	0.232255228	-0.10226411	0.392894829	0.248192905	0.201718166	0.124092158	0.293805198	0.08004441	0.967792983	0.973447285	Bacteria.Firmicutes.Bacilli.Lactobacillales	RNASE3
289974	ENSG00000169397	rs61980361	0.009691698	0.004779134	0.633563728	0.647657492	0.729785495	-0.519119348	-0.069150738	0.044362182	0.273807174	0.177659377	0.144372282	0.096617828	0.020168537	0.003441621	0.671668627	0.877807854	Bacteria.Firmicutes.Clostridia.Clostridiales.Peptostreptococcaceae	RNASE3
289975	ENSG00000169397	rs61980361	0.005853826	0.005790468	0.259603011	0.320963742	0.973247582	-0.670186231	0.13173784	-0.077614207	0.341510601	0.2348456	0.115837525	0.077605312	0.027662547	0.009381783	0.99714486	0.996602117	Bacteria.Firmicutes.Clostridia.Clostridiales.Clostridiaceae_1.Clostridium_sensu_stricto_1	RNASE3
289976	ENSG00000169397	rs61980361	0.020181426	0.007788079	0.051507026	0.174642622	0.640329792	-0.486453932	-0.242809722	0.10909475	0.268879641	0.177130666	0.122397641	0.079489386	0.027415353	0.004415394	0.214957178	0.865749844	Bacteria.Firmicutes.Clostridia.Clostridiales.Lachnospiraceae.Lachnospira	RNASE3
289977	ENSG00000169397	rs61980361	0.381920464	0.242486311	0.750259033	0.762870066	0.558325816	-0.425510233	-0.086950734	0.047396731	0.634218703	0.360745488	0.272018815	0.156433415	0.350990101	0.140071347	0.998820086	0.961415255	Bacteria.Firmicutes.Clostridia.Clostridiales.Family_XIII	RNASE3
289978	ENSG00000169397	rs61980361	0.006440035	0.004010185	0.392204147	0.508885598	0.773937057	-0.544552099	-0.086182396	0.046861979	0.274885825	0.182519427	0.100053417	0.070549662	0.014500266	0.002968979	0.966534042	0.97562022	Bacteria.Bacteroidetes.Bacteroidia.Bacteroidales.Porphyromonadaceae	RNASE3
289979	ENSG00000169397	rs61980361	0.037238987	0.01676988	0.031397969	0.018848985	0.582284292	-0.429586017	-0.253686538	0.179016811	0.273786415	0.174978053	0.115333355	0.074318092	0.041519051	0.009987909	0.99935717	0.949725174	Bacteria.Firmicutes.Erysipelotrichia.Erysipelotrichales.Erysipelotrichaceae.Erysipelotrichaceae_UCG_003	RNASE3
289980	ENSG00000169397	rs61980361	0.037748205	0.016441573	0.938747085	0.884880683	0.710048829	-0.509400003	-0.010897033	-0.012354912	0.334783592	0.206832572	0.141258339	0.084998402	0.042522764	0.00968743	0.934631134	0.972482468	Bacteria.Firmicutes.Clostridia.Clostridiales.Ruminococcaceae.Ruminococcaceae_UCG_002	RNASE3
289981	ENSG00000169397	rs61980361	0.099671368	0.052175396	0.631848753	0.690697116	0.619913399	-0.461466855	-0.086506127	0.043647446	0.371141507	0.233304504	0.179696865	0.109203946	0.107133465	0.032092353	0.962073978	0.871040747	Bacteria.Firmicutes.Bacilli.Lactobacillales.Carnobacteriaceae.Granulicatella	RNASE3
289982	ENSG00000169397	rs61980361	0.691220844	0.779508131	0.368556165	0.43579415	-0.603158958	0.300541094	0.226886595	-0.138981561	1.511778796	1.069068865	0.25057095	0.177236045	0.997454612	0.877359068	0.997650199	0.999159905	Bacteria.Firmicutes.Clostridia.Clostridiales	RNASE3
289983	ENSG00000169397	rs61980361	0.282978009	0.140312818	0.469023632	0.569876541	0.481922264	-0.401389875	-0.130803185	0.060005418	0.445145347	0.268873579	0.179591746	0.105063153	0.297913628	0.086921706	0.996596763	0.999791394	Bacteria.Firmicutes.Clostridia.Clostridiales.Ruminococcaceae.Ruminococcaceae_UCG_005	RNASE3
289984	ENSG00000169397	rs61980361	0.359259172	0.197138273	0.356126527	0.432748553	0.411639764	-0.357927418	0.20170195	-0.102324523	0.445829257	0.27467399	0.217026524	0.129623199	0.36321941	0.135241569	0.95319546	0.933837527	Bacteria.Firmicutes.Bacilli	RNASE3
289985	ENSG00000169397	rs61980361	0.003303093	0.002575154	0.243035008	0.566615956	0.898947614	-0.589583805	-0.173398363	0.053778814	0.294670445	0.188029441	0.147179412	0.09336882	0.008547513	0.002512086	0.997117901	0.950206352	Bacteria.Firmicutes.Clostridia.Clostridiales.Lachnospiraceae.Eubacterium_hallii_group	RNASE3
289986	ENSG00000169397	rs61980361	0.038477358	0.015743527	0.013247339	0.065809809	0.564580942	-0.432535893	0.289951595	-0.149473762	0.267239454	0.174418704	0.113847752	0.079878374	0.0418721	0.010353083	0.914489909	0.982798944	Bacteria.Proteobacteria.Gammaproteobacteria.Pasteurellales.Pasteurellaceae.Haemophilus	RNASE3
289987	ENSG00000169397	rs61980361	0.319458252	0.130006705	0.149474676	0.275924425	0.36942139	-0.35381942	0.318224782	-0.145171513	0.368222915	0.230727174	0.21816265	0.132122603	0.280447927	0.06884568	0.976314705	0.980405449	Bacteria.Firmicutes.Bacilli.Lactobacillales.Streptococcaceae.Streptococcus	RNASE3
289988	ENSG00000169397	rs61980361	0.007794685	0.004015204	0.695192338	0.645652595	0.749267272	-0.538990149	0.058400651	-0.044341353	0.272858814	0.180681617	0.148389899	0.095985293	0.017047008	0.003421031	0.998043854	0.98261409	Bacteria.Firmicutes.Clostridia.Clostridiales.Ruminococcaceaencultured	RNASE3
289989	ENSG00000169397	rs61980361	0.058902934	0.04932693	0.563625307	0.708219936	1.002531953	-0.64466607	0.100330703	-0.040579172	0.521422084	0.321815448	0.172853027	0.107953836	0.12769542	0.046470819	0.999858829	0.957708045	Bacteria.Proteobacteria.Betaproteobacteria.Neisseriales.Neisseriaceae.Eikenella	RNASE3
289990	ENSG00000169397	rs61980361	0.279596351	0.234418962	0.454180736	0.323387355	0.48564258	-0.330463972	-0.12976221	0.108793741	0.44541161	0.275341476	0.172331627	0.109331646	0.246298598	0.13390652	0.738800848	0.908155494	Bacteria.Bacteroidetes.Bacteroidia.Bacteroidales.Porphyromonadaceae.Odoribacter	RNASE3
289991	ENSG00000169397	rs61980361	0.599250618	0.662924698	0.236853912	0.271100534	-0.617253905	0.345210841	0.231787721	-0.151837142	1.168891673	0.788367942	0.194142407	0.136793646	0.959460813	0.664292103	0.997675757	0.924386311	Bacteria.Bacteroidetes	RNASE3
289992	ENSG00000169397	rs61980361	0.321010058	0.215724149	0.914148855	0.921574825	0.673923699	-0.489055006	-0.028236157	0.01531447	0.673911458	0.391194673	0.260897025	0.154952591	0.394004978	0.166271974	0.99792254	0.986607256	Bacteria.Firmicutes.Clostridia.Clostridiales.Family_XIII.Family_XIII_AD3011_group	RNASE3
289993	ENSG00000169397	rs61980361	0.598881567	0.662513594	0.236606325	0.27081314	-0.617807435	0.345615506	0.231890155	-0.15191499	1.168756124	0.788265802	0.194124542	0.136780952	0.959504824	0.666832275	0.997187614	0.921529413	Bacteria.Bacteroidetes.Bacteroidia.Bacteroidales	RNASE3
289994	ENSG00000169397	rs61980361	0.019401601	0.011258864	0.11258951	0.367988263	0.643011613	-0.453414191	0.196728461	-0.068607389	0.26822787	0.173793651	0.122311427	0.075678856	0.027022378	0.006849382	0.775156741	0.870772322	Bacteria.Fusobacteria.Fusobacteriia.Fusobacteriales.Fusobacteriaceae.Fusobacterium	RNASE3
289995	ENSG00000169397	rs61980361	0.072707841	0.078137884	0.731075626	0.942569992	0.892914076	-0.53421029	0.068754704	0.008832313	0.489463466	0.298468516	0.199186644	0.122129651	0.165789476	0.093603325	0.890246619	0.908191351	Bacteria.Firmicutes.Clostridia.Clostridiales.Ruminococcaceae.Ruminiclostridium_9	RNASE3
289996	ENSG00000169397	rs61980361	0.022703611	0.008414811	0.870501664	0.977781991	0.713140923	-0.52943233	-0.023301305	-0.002439938	0.305557602	0.194800902	0.142370795	0.087274228	0.045083961	0.007349752	0.967102936	0.983232743	Bacteria.Firmicutes.Erysipelotrichia.Erysipelotrichales.Erysipelotrichaceae.Erysipelatoclostridium	RNASE3
289997	ENSG00000169397	rs61980361	0.000677831	0.000691539	0.038014784	0.120969014	1.123351367	-0.708150295	-0.419053673	0.201489435	0.314679957	0.198721264	0.197865033	0.12823123	0.004317887	0.001293954	0.618002273	0.855284784	Bacteria.Actinobacteria	RNASE3
289998	ENSG00000169397	rs61980361	0.011334321	0.005481198	0.877304456	0.845765679	0.754981464	-0.537829429	-0.01708921	0.01360201	0.289665443	0.187178369	0.110255525	0.069646006	0.0249516	0.006110695	0.839831245	0.935568656	Bacteria.Proteobacteria.Betaproteobacteria.Burkholderiales.Alcaligenaceae	RNASE3
289999	ENSG00000169397	rs61980361	0.127094254	0.065449289	0.497203821	0.573629465	0.571298685	-0.43610569	-0.126330345	0.062831192	0.369666552	0.232734265	0.185037148	0.111092449	0.127693637	0.03636138	0.991744893	0.884813348	Bacteria.Firmicutes.Bacilli.Lactobacillales.Carnobacteriaceae	RNASE3
290000	ENSG00000169397	rs61980361	0.004954585	0.003188802	0.324651307	0.443398707	0.821469455	-0.56432044	-0.12475538	0.063337428	0.282365028	0.184250826	0.125702618	0.082131271	0.012388251	0.003184501	0.999694213	0.897904411	Bacteria.Firmicutes.Clostridia.Clostridiales.Lachnospiraceaencultured	RNASE3
290001	ENSG00000169397	rs61980361	0.008968051	0.00459486	0.846479037	0.891952926	0.737876235	-0.524384961	0.01980469	-0.008992261	0.273872194	0.178614079	0.101882727	0.065941797	0.015885459	0.003341259	0.868137691	0.869056696	Bacteria.Firmicutes.Negativicutes.Selenomonadales.Veillonellaceae.Dialister	RNASE3
290002	ENSG00000169397	rs61980361	0.546163589	0.913968997	0.001415636	0.012039991	-0.2338262	-0.028077949	0.377375878	-0.195299313	0.385406866	0.258890674	0.1131802	0.075596888	0.544523977	0.384015393	0.996566686	0.819937503	Bacteria.Proteobacteria.Gammaproteobacteria	RNASE3
290003	ENSG00000169397	rs61980361	0.001211018	0.000892485	0.071999952	0.213786949	0.972063616	-0.632559898	-0.36245405	0.158232969	0.287167917	0.181618902	0.198179586	0.126030432	0.004057215	0.001086826	0.590263905	0.902183543	Bacteria.Actinobacteria.Actinobacteria	RNASE3
290004	ENSG00000169397	rs61980361	0.034526396	0.013794031	0.358184782	0.289081394	1.14902563	-0.793472315	0.170222435	-0.118087079	0.532140452	0.313470482	0.183946191	0.110478357	0.111170416	0.032346466	0.999878354	0.967463644	Bacteria.Bacteroidetes.Bacteroidia.Bacteroidales.Porphyromonadaceae.Barnesiella	RNASE3
290005	ENSG00000169397	rs61980361	0.201708232	0.091502235	0.017362676	0.03318417	0.385111781	-0.325400116	0.3948898	-0.214930504	0.298594536	0.189973097	0.161748352	0.098766333	0.154942434	0.034644989	0.977260763	0.773583954	Bacteria.Firmicutes.Negativicutes.Selenomonadales.Veillonellaceae.Veillonella	RNASE3
