## Supplemental Table 9 for "Host genotypes interact with microbial communities to modulate gene expression in the human intestine" (part 89 of 131)

	pid	sid	Intercept_pval	dosage_pval	microbe_pval	interaction_pval	Intercept_effect	dosage_effect	microbe_effect	interaction_effect	Intercept_SE	dosage_SE	microbe_SE	interaction_SE	Intercept_qval	dosage_qval	microbe_qval	interaction_qval	microbe	symbol
290006	ENSG00000169397	rs61980361	0.002982893	0.001351223	0.109633907	0.067465069	0.834161153	-0.588953686	-0.192109665	0.14684795	0.27033708	0.175835156	0.118436425	0.078966436	0.007876885	0.001427845	0.995339941	0.948436509	Bacteria.Proteobacteria.Deltaproteobacteria.Desulfovibrionales.Desulfovibrionaceae.Bilophila	RNASE3
290007	ENSG00000169397	rs61980361	0.044802138	0.040689212	0.732496022	0.906895392	0.829141216	-0.551276847	0.048503761	-0.010517491	0.405241846	0.263978813	0.14129524	0.089577417	0.077757652	0.03211018	0.959597159	0.99789802	Bacteria.Verrucomicrobia	RNASE3
290008	ENSG00000169397	rs61980361	0.007104421	0.002992498	0.469309408	0.932687728	0.748076381	-0.541353361	-0.069522096	0.005606511	0.269103973	0.175505641	0.095514938	0.066121094	0.012192562	0.002745112	0.998277807	0.999325446	Bacteria.Bacteroidetes.Bacteroidia.Bacteroidales.Porphyromonadaceae.Parabacteroides	RNASE3
290009	ENSG00000169397	rs61980361	0.005071392	0.004583732	0.240381837	0.290401793	0.973357528	-0.67426152	0.133976626	-0.081023587	0.335525937	0.229597735	0.113072561	0.076012601	0.02270868	0.00653379	0.952805104	0.99999132	Bacteria.Firmicutes.Clostridia.Clostridiales.Clostridiaceae_1	RNASE3
290010	ENSG00000169397	rs61980361	0.006974466	0.003125995	0.569929885	0.456792675	0.758947318	-0.546518606	-0.069743649	0.059975761	0.272356484	0.17804206	0.122130698	0.080116161	0.011967607	0.002433408	0.97729231	0.890158219	Bacteria.Bacteroidetes.Bacteroidia.Bacteroidales.Rikenellaceae	RNASE3
290011	ENSG00000169397	rs61980361	0.021495608	0.011884614	0.104772749	0.350039171	0.633329245	-0.450244909	0.202792498	-0.071483353	0.268808159	0.173948584	0.123269038	0.075941533	0.02836389	0.007227211	0.762321158	0.873276369	Bacteria.Fusobacteria.Fusobacteriia.Fusobacteriales	RNASE3
290012	ENSG00000169397	rs61980361	0.054540572	0.046971189	0.808423891	0.791474052	0.848309883	-0.526535878	-0.038311905	-0.025053316	0.433282194	0.260008848	0.15737105	0.09436717	0.097243839	0.039541591	0.643456508	0.968472113	Bacteria.Firmicutes.Clostridia.Clostridiales.Lachnospiraceae.Anaerostipes	RNASE3
290013	ENSG00000169397	rs61980361	0.008607357	0.004254508	0.498173091	0.55238221	0.738235621	-0.526418747	-0.116315289	0.06366135	0.272466935	0.177671885	0.170753907	0.106581864	0.014915484	0.002913476	0.999276643	0.988728768	Bacteria.Firmicutes.Clostridia.Clostridiales.Ruminococcaceae.Ruminiclostridium_5	RNASE3
290014	ENSG00000169397	rs61980361	0.361801931	0.250055738	0.049633881	0.078890585	0.312723089	-0.268739479	-0.30290004	0.179812871	0.340506435	0.231555276	0.151417034	0.100722877	0.414248213	0.181475955	0.99991226	0.908539609	Bacteria.Actinobacteria.Coriobacteriia.Coriobacteriales.Coriobacteriaceae.Collinsella	RNASE3
290015	ENSG00000169397	rs61980361	0.080918151	0.066698848	0.775308859	0.819886832	0.854218661	-0.587936397	0.046599919	-0.024924239	0.481799879	0.315250144	0.162579811	0.109023338	0.16249698	0.075102469	0.997329664	0.92426646	Bacteria.Firmicutes.Negativicutes.Selenomonadales.Veillonellaceae.Megasphaera	RNASE3
290016	ENSG00000169397	rs61980361	0.66142986	0.762777537	0.370060369	0.457522714	-0.729131964	0.367851371	0.243606985	-0.147339153	1.65729126	1.213608819	0.269888729	0.197137908	0.999435429	0.993099379	0.999968393	0.999515331	Bacteria.Firmicutes	RNASE3
290017	ENSG00000169397	rs61980361	0.003804581	0.007088109	0.08004331	0.21363927	1.339804966	-0.827993773	0.283709752	-0.130658238	0.446327676	0.297762851	0.159546351	0.104033572	0.022877569	0.013857273	0.682332918	0.97362172	Bacteria.Firmicutes.Clostridia.Clostridiales.Ruminococcaceae.Ruminococcus_2	RNASE3
290018	ENSG00000169397	rs61980361	0.020020415	0.02433783	0.32682735	0.523329271	1.144581154	-0.694822011	0.18427847	-0.076612366	0.479971098	0.301372143	0.186520973	0.119391056	0.107842842	0.047619918	0.997947728	0.9977362	Bacteria.Actinobacteria.Actinobacteria.Micrococcales	RNASE3
290019	ENSG00000169397	rs61980361	0.094979964	0.095603809	0.742498646	0.452209095	0.649142124	-0.413638711	-0.048018042	0.071588617	0.383115065	0.244594512	0.145531194	0.094657914	0.140667904	0.062297336	0.607316885	0.934137909	Bacteria.Firmicutes.Clostridia.Clostridiales.Christensenellaceae	RNASE3
290020	ENSG00000169397	rs61980361	0.773748667	0.985265484	0.11032893	0.13612748	-0.18168954	0.007218585	0.36561514	-0.212914815	0.629391177	0.389368398	0.225853131	0.14109037	0.721014768	0.586158015	0.811573392	0.850035477	Bacteria.Firmicutes.Negativicutes.Selenomonadales	RNASE3
290021	ENSG00000169397	rs61980361	0.010229182	0.025596014	0.337919425	0.508344224	0.965090647	-0.627212237	0.136918736	-0.06717925	0.364859484	0.27451345	0.14182495	0.101007341	0.07706139	0.049061322	0.997594253	0.968019235	Bacteria.Firmicutes.Erysipelotrichia.Erysipelotrichales.Erysipelotrichaceae.Faecalitalea	RNASE3
290022	ENSG00000169397	rs61980361	0.063448173	0.024508898	0.813380101	0.643409783	0.822953022	-0.62308746	0.04278087	-0.050269568	0.435814015	0.270594998	0.180488265	0.108081888	0.129569014	0.030466328	0.887124492	0.995071635	Bacteria.Firmicutes.Erysipelotrichia.Erysipelotrichales.Erysipelotrichaceae.Clostridium_innocuum_group	RNASE3
290023	ENSG00000169397	rs61980361	0.016979275	0.005516705	0.808974698	0.511433375	0.742983677	-0.543816781	0.046542647	-0.078234166	0.303234335	0.189413995	0.191742299	0.118493683	0.027564447	0.004162533	0.912064154	0.997132292	Bacteria.Firmicutes.Bacilli.Bacillales	RNASE3
290024	ENSG00000169397	rs61980361	0.079585497	0.034756547	0.740011879	0.573209076	0.880936281	-0.664109029	0.067048071	-0.069783345	0.494631203	0.307969343	0.201189464	0.123249068	0.225496785	0.058594799	0.948905015	0.966332496	Bacteria.Firmicutes.Clostridia.Clostridiales.Ruminococcaceae.Ruminococcaceae_NK4A214_group	RNASE3
290025	ENSG00000169397	rs61980361	0.691668982	0.441274618	0.310366199	0.383136663	0.227254164	-0.264904039	-0.227656483	0.114336297	0.570471659	0.341905384	0.222661471	0.130212286	0.550585792	0.270916245	0.961249848	0.997513341	Bacteria.Firmicutes.Clostridia.Clostridiales.Lachnospiraceae.Eubacterium_xylanophilum_group	RNASE3
290026	ENSG00000169397	rs61980361	0.011400483	0.008459951	0.686265967	0.63146731	0.719923609	-0.501478912	-0.054453221	0.041674273	0.276448812	0.184649889	0.134207078	0.086471893	0.024730649	0.005071379	0.636637018	0.974257691	Bacteria.Firmicutes.Clostridia.Clostridiales.Peptostreptococcaceae.Intestinibacter	RNASE3
290027	ENSG00000169397	rs61980361	0.001171635	0.001455591	0.055692272	0.111830169	1.041573548	-0.705864325	0.177141208	-0.106155306	0.306734639	0.212276926	0.090918363	0.065857434	0.014851537	0.005670715	0.952951676	0.925873833	Bacteria.Proteobacteria.Gammaproteobacteria.Enterobacteriales.Enterobacteriaceae.Citrobacter	RNASE3
290028	ENSG00000169397	rs61980361	0.014895496	0.006655009	0.149717206	0.454201396	0.688414535	-0.521481258	-0.196490785	0.068878343	0.275203647	0.186003585	0.134788082	0.09147858	0.026053753	0.004643966	0.788516283	0.98064907	Bacteria.Actinobacteria.Actinobacteria.Bifidobacteriales.Bifidobacteriaceae.Bifidobacterium	RNASE3
290029	ENSG00000169397	rs61980361	0.062413447	0.023601126	0.021069894	0.043910924	0.524292469	-0.417879766	0.254138729	-0.14007539	0.276532837	0.180268063	0.107497334	0.068166131	0.084077358	0.015710519	0.999492402	0.999741582	Bacteria.Proteobacteria.Gammaproteobacteria.Enterobacteriales.Enterobacteriaceae.Escherichia_Shigella	RNASE3
290030	ENSG00000169397	rs61980361	0.82418783	0.91175769	0.0623225	0.073583934	-0.117205485	-0.034985719	0.301940586	-0.175075437	0.525442291	0.314466811	0.159198754	0.096270761	0.600281458	0.387756168	0.9994853	0.999502343	Bacteria.Firmicutes.Clostridia.Clostridiales.Lachnospiraceae.Ruminococcus_gnavus_group	RNASE3
290031	ENSG00000169432	rs1881440	0.002103356	8.60E-06	0.900729177	0.279629078	-0.360136915	0.955051467	-0.006806369	0.088750872	0.112415889	0.197648265	0.054351601	0.081404278	0.005667241	2.48E-05	0.997604342	0.996621608	Bacteria.Proteobacteria.Deltaproteobacteria	SCN9A
290032	ENSG00000169432	rs1881440	0.028483343	0.000109294	0.268157317	0.869806682	-0.295158612	1.047978151	0.091452494	-0.026787836	0.131738488	0.254354141	0.081882136	0.162791789	0.067616156	0.000416151	0.999739884	0.911963834	Bacteria.Actinobacteria.Coriobacteriia.Coriobacteriales.Coriobacteriaceae	SCN9A
290033	ENSG00000169432	rs1881440	0.225984586	0.272303254	0.71280841	0.939913554	-0.521635979	0.981066462	0.029980674	0.012274629	0.426744079	0.886107123	0.081094776	0.16221125	0.954184916	0.672882035	0.999826541	0.999832315	Bacteria.Firmicutes.Clostridia.Clostridiales.Lachnospiraceae	SCN9A
290034	ENSG00000169432	rs1881440	0.001162354	5.66E-07	0.418287539	0.7354087	-0.398582827	1.062464995	-0.037920523	0.027569972	0.117290623	0.191448005	0.046552269	0.081233454	0.005722158	3.45E-06	0.894791964	0.9860779	Bacteria.Firmicutes.Negativicutes.Selenomonadales.Acidaminococcaceae	SCN9A
290035	ENSG00000169432	rs1881440	0.059425072	4.03E-05	0.874259417	0.552550946	-0.346202675	1.142941263	0.010756506	0.066970285	0.180442936	0.259415558	0.067703911	0.112169441	0.121320094	0.000421355	0.854517773	0.996502544	Bacteria.Firmicutes.Clostridia.Clostridiales.Family_XI	SCN9A
290036	ENSG00000169432	rs1881440	0.002790736	8.19E-07	0.994751739	0.944968778	-0.372284179	1.057384372	0.000318715	0.005229889	0.119769978	0.19386231	0.048267309	0.075474514	0.006668905	4.18E-06	0.971783193	0.997181136	Bacteria.Bacteroidetes.Bacteroidia.Bacteroidales.Prevotellaceae	SCN9A
290037	ENSG00000169432	rs1881440	0.105004041	0.011229122	0.649152026	0.645882914	-0.303681206	0.921786253	0.035782268	-0.06035868	0.184720492	0.353185002	0.078287949	0.130749223	0.248009355	0.032455403	0.998891856	0.999590371	Bacteria.Firmicutes.Bacilli.Bacillales.Staphylococcaceae.Staphylococcus	SCN9A
290038	ENSG00000169432	rs1881440	0.00753167	0.000444416	0.660995457	0.928789254	-0.414641653	1.023661891	-0.021645672	-0.00767116	0.150310656	0.276593461	0.049132513	0.0855055	0.041283813	0.002057618	0.845889295	0.995870441	Bacteria.Bacteroidetes.Bacteroidia.Bacteroidales.Prevotellaceae.Prevotella_9	SCN9A
290039	ENSG00000169432	rs1881440	0.001329925	2.63E-07	0.520053347	0.654936169	-0.388986776	1.076248643	0.03349562	-0.036039318	0.115955129	0.187293072	0.051788466	0.080268497	0.003860963	1.29E-06	0.975933082	0.877983283	Bacteria.Bacteroidetes.Bacteroidia.Bacteroidales.Rikenellaceae.Alistipes	SCN9A
290040	ENSG00000169432	rs1881440	0.013245523	0.000949748	0.523629297	0.493424361	-0.462064005	1.259998054	-0.051913874	0.104329227	0.181422898	0.363837578	0.080960109	0.151473603	0.097837691	0.006004482	0.99032513	0.895807458	Bacteria.Firmicutes.Clostridia.Clostridiales.Ruminococcaceae.Ruminococcaceae_UCG_013	SCN9A
290041	ENSG00000169432	rs1881440	0.056327654	0.000521425	0.459966682	0.205833841	-0.292728163	0.860886195	-0.039582577	0.114638452	0.150644105	0.235754421	0.053251105	0.089709306	0.096087029	0.001517443	0.767763675	0.932765875	Bacteria.Proteobacteria.Betaproteobacteria	SCN9A
290042	ENSG00000169432	rs1881440	0.003238011	3.22E-06	0.37112524	0.269265683	-0.34895356	0.983384661	0.044310326	-0.097330884	0.114129343	0.193014391	0.04920084	0.087349288	0.008241892	1.23E-05	0.911615867	0.894618517	Bacteria.Firmicutes.Clostridia.Clostridiales.Ruminococcaceae.Ruminococcaceae_UCG_002	SCN9A
290043	ENSG00000169432	rs1881440	0.001014191	3.39E-06	0.41293466	0.794331467	-0.416926294	1.012568536	-0.03900818	-0.021072156	0.121126038	0.199274394	0.047338164	0.080500728	0.005469305	2.09E-05	0.702467423	0.99671406	Bacteria.Firmicutes.Negativicutes.Selenomonadales.Acidaminococcaceae.Phascolarctobacterium	SCN9A
290044	ENSG00000169432	rs1881440	0.02864316	0.00174671	0.892218449	0.768961829	-0.355357166	0.982631044	0.007810152	-0.030415557	0.158772503	0.300929915	0.057415174	0.103116336	0.114075362	0.00546194	0.999985325	0.999758873	Bacteria.Firmicutes.Clostridia.Clostridiales.Ruminococcaceae.Ruminococcaceae_UCG_014	SCN9A
290045	ENSG00000169432	rs1881440	0.059187372	0.047286297	0.392775496	0.896115481	-0.642253415	1.00811098	0.053454952	0.012344958	0.334424792	0.498548475	0.062133882	0.094177522	0.616267525	0.256514985	0.999973618	0.995427078	Bacteria.Bacteroidetes.Bacteroidia.Bacteroidales.Bacteroidaceae.Bacteroides	SCN9A
290046	ENSG00000169432	rs1881440	0.019267388	1.75E-06	0.168056706	0.364374183	-0.29881804	0.993332007	0.055745895	-0.06116556	0.12450583	0.189003902	0.039989092	0.066959969	0.033109208	1.05E-05	0.955858825	0.966245262	Bacteria.Firmicutes.Clostridia.Clostridiales.Lachnospiraceae.Tyzzerella	SCN9A
290047	ENSG00000169432	rs1881440	0.001099173	2.12E-07	0.003762079	0.038071267	-0.362593824	1.017334578	0.162057793	-0.15908413	0.106137766	0.175349135	0.053916079	0.075137715	0.003437828	1.16E-06	0.936901003	0.997201293	Bacteria.Firmicutes.Clostridia.Clostridiales.Lachnospiraceae.Coprococcus_1	SCN9A
290048	ENSG00000169432	rs1881440	0.029453372	0.018283705	0.838089293	0.391659739	-0.350877371	0.806454364	0.012790294	-0.109598495	0.157592488	0.333120816	0.062343426	0.127091287	0.119435475	0.034847854	0.981084248	0.998600531	Bacteria.Firmicutes.Clostridia.Clostridiales.Ruminococcaceae.Ruminiclostridium_6	SCN9A
290049	ENSG00000169432	rs1881440	0.063195715	0.004757742	0.253861207	0.211091753	-0.267361272	0.80190084	0.061240288	-0.130284079	0.141448556	0.274287668	0.053196247	0.103152322	0.140087856	0.008507897	0.996596763	0.999791394	Bacteria.Firmicutes.Clostridia.Clostridiales.Ruminococcaceae.Ruminococcaceae_UCG_005	SCN9A
290050	ENSG00000169432	rs1881440	0.009403777	3.90E-05	0.117150349	0.127864965	-0.311021062	0.914511735	0.103252296	-0.147390232	0.116200717	0.207131605	0.065022342	0.095567636	0.018287448	0.000101476	0.867347371	0.950390646	Bacteria.Actinobacteria.Actinobacteria.Bifidobacteriales.Bifidobacteriaceae	SCN9A
290051	ENSG00000169432	rs1881440	0.00147023	0.007959842	0.092917125	0.935380009	-0.631480129	1.05737742	-0.121427116	0.011513401	0.190094101	0.386145224	0.071206499	0.141455502	0.044726483	0.04210484	0.65732764	0.941681359	Bacteria.Firmicutes.Clostridia.Clostridiales.Ruminococcaceae.Anaerotruncus	SCN9A
290052	ENSG00000169432	rs1881440	0.000348899	5.51E-07	0.007552013	0.995309692	-0.402655858	1.011209687	0.141476841	0.000543962	0.106663772	0.18198669	0.051304753	0.092179585	0.001563982	2.66E-06	0.500854085	0.986701217	Bacteria.Firmicutes.Clostridia.Clostridiales.Lachnospiraceae.Dorea	SCN9A
290053	ENSG00000169432	rs1881440	0.001073455	1.92E-07	0.363699549	0.63047078	-0.404797955	1.078268501	-0.036357711	0.031436131	0.118228267	0.185041671	0.0397457	0.065037896	0.003826009	1.10E-06	0.718260385	0.993577312	Bacteria.Proteobacteria.Betaproteobacteria.Burkholderiales.Alcaligenaceae.Sutterella	SCN9A
290054	ENSG00000169432	rs1881440	0.012710053	0.00356115	0.560372205	0.786702599	-0.446484749	0.969129968	-0.047226532	-0.03811574	0.174222202	0.320399844	0.08068766	0.140278562	0.08579858	0.012675164	0.99792254	0.986607256	Bacteria.Firmicutes.Clostridia.Clostridiales.Family_XIII.Family_XIII_AD3011_group	SCN9A
290055	ENSG00000169432	rs1881440	0.009395124	0.00343834	0.576928398	0.860998939	-0.438055605	1.091449178	-0.031925181	0.020686146	0.163641166	0.359399541	0.056937871	0.117669768	0.064128814	0.013445277	0.998896274	0.997840822	Bacteria.Proteobacteria.Deltaproteobacteria.Desulfovibrionales.Desulfovibrionaceae.Desulfovibrio	SCN9A
290056	ENSG00000169432	rs1881440	0.050436937	0.000115266	0.378272444	0.300068628	-0.288192166	0.913314042	-0.046857238	0.089035116	0.144585561	0.222506495	0.052818105	0.085232164	0.076367413	0.000428597	0.676788732	0.986443695	Bacteria.Proteobacteria.Betaproteobacteria.Burkholderiales	SCN9A
290057	ENSG00000169432	rs1881440	0.001397027	2.20E-07	0.419565859	0.481205187	-0.377436221	1.05346481	-0.056317032	0.07632027	0.113051985	0.181903146	0.069327532	0.107730074	0.004397689	1.32E-06	0.999670759	0.996530704	Bacteria.Firmicutes.Clostridia.Clostridiales.Ruminococcaceae.Flavonifractor	SCN9A
290058	ENSG00000169432	rs1881440	0.005804343	8.96E-05	0.760453446	0.861675429	-0.393122978	1.020266925	-0.017265007	-0.01655109	0.137798936	0.244208998	0.05639019	0.094613451	0.021946679	0.000362907	0.937008514	0.998819627	Bacteria.Firmicutes.Clostridia.Clostridiales.Ruminococcaceae.Ruminococcaceae_UCG_003	SCN9A
290059	ENSG00000169432	rs1881440	3.36E-05	0.000111737	0.003678335	0.155731917	-0.846062031	1.475033128	0.129309014	-0.114492904	0.189828081	0.358564243	0.042909241	0.079717552	0.004125606	0.002264509	0.437147148	0.804361781	Bacteria.Firmicutes.Clostridia.Clostridiales.Ruminococcaceae.Faecalibacterium	SCN9A
290060	ENSG00000169432	rs1881440	0.107029147	0.007151807	0.663055208	0.915947143	-0.491433948	1.102916452	0.033715732	-0.010293835	0.300698838	0.397095703	0.07702942	0.097156109	0.452827605	0.053202593	0.998803525	0.997226571	Bacteria.Firmicutes.Clostridia.Clostridiales.Lachnospiraceae.Eubacterium_rectale_group	SCN9A
290061	ENSG00000169432	rs1881440	1.34E-05	5.40E-07	0.002286952	0.064213636	-0.602445704	1.337374095	0.15925551	-0.181641514	0.127846693	0.2404564	0.050149893	0.096477742	0.000402559	7.98E-06	0.163417554	0.788390514	Bacteria.Firmicutes.Clostridia.Clostridiales.Lachnospiraceae.Anaerostipes	SCN9A
290062	ENSG00000169432	rs1881440	0.002310996	1.06E-06	0.498644542	0.558609676	-0.414662349	1.113266846	-0.042219614	0.068150242	0.130722626	0.206625858	0.062047812	0.115913566	0.011068582	9.43E-06	0.950865639	0.866774619	Bacteria.Firmicutes.Bacilli.Lactobacillales.Carnobacteriaceae.Granulicatella	SCN9A
290063	ENSG00000169432	rs1881440	0.041370033	0.000326147	0.250634008	0.345447028	-0.281908955	0.914167223	-0.082565348	0.112530455	0.135462321	0.240855852	0.071228961	0.118407564	0.091796301	0.000940732	0.976314705	0.980405449	Bacteria.Firmicutes.Bacilli.Lactobacillales.Streptococcaceae.Streptococcus	SCN9A
290064	ENSG00000169432	rs1881440	0.014738889	0.009294456	0.497226839	0.363000121	-0.46221494	0.821296138	-0.049327828	-0.103930017	0.184473992	0.306346113	0.072254776	0.113448167	0.095740602	0.024913001	0.998832683	0.959538879	Bacteria.Firmicutes.Clostridia.Clostridiales.Ruminococcaceae.Eubacterium_coprostanoligenes_group	SCN9A
290065	ENSG00000169432	rs1881440	0.001864535	8.26E-07	0.873758526	0.821179743	-0.377397867	1.037780752	0.008081154	0.018884732	0.11634739	0.190347515	0.050661079	0.083213279	0.006302414	3.63E-06	0.999296249	0.977793214	Bacteria.Bacteroidetes.Bacteroidia.Bacteroidales.Porphyromonadaceae	SCN9A
290066	ENSG00000169432	rs1881440	0.002084226	8.54E-06	0.856133374	0.264533191	-0.360221495	0.954873152	-0.009721032	0.091093198	0.112335324	0.197535629	0.05340635	0.08093872	0.005628807	2.30E-05	0.998525812	0.997174658	Bacteria.Proteobacteria.Deltaproteobacteria.Desulfovibrionales.Desulfovibrionaceae	SCN9A
290067	ENSG00000169432	rs1881440	0.001339066	0.005170109	0.019789416	0.144571026	-1.148500196	2.033662189	0.169222389	-0.210656959	0.342589969	0.702680553	0.070823928	0.142648908	0.298567821	0.171418679	0.999135888	0.954809854	Bacteria.Firmicutes.Clostridia.Clostridiales.Ruminococcaceae	SCN9A
290068	ENSG00000169432	rs1881440	0.001603388	1.78E-07	0.601863993	0.249005569	-0.390350973	1.077317749	-0.027341963	0.101494193	0.118520991	0.184303606	0.052150996	0.087255171	0.005085863	1.11E-06	0.99935717	0.954801019	Bacteria.Firmicutes.Erysipelotrichia.Erysipelotrichales.Erysipelotrichaceae.Erysipelotrichaceae_UCG_003	SCN9A
290069	ENSG00000169432	rs1881440	0.005857066	5.27E-06	0.851290551	0.714601554	-0.389753398	1.024216817	-0.01142499	-0.036069933	0.136773196	0.206334282	0.060700178	0.098207646	0.018640722	3.79E-05	0.992687066	0.998719086	Bacteria.Firmicutes.Bacilli.Bacillales.Family_XI.Gemella	SCN9A
290070	ENSG00000169432	rs1881440	0.000165505	3.14E-07	0.033635241	0.04008361	-0.596163891	1.404819506	0.159886894	-0.22973095	0.149095808	0.246401577	0.073666788	0.109663304	0.00299682	6.45E-06	0.810648223	0.748915213	Bacteria.Firmicutes.Clostridia.Clostridiales.Lachnospiraceae.Blautia	SCN9A
290071	ENSG00000169432	rs1881440	0.138243298	1.30E-05	0.011611221	0.056926131	-0.192936083	0.897910339	-0.113330382	0.123460909	0.128553429	0.190227803	0.043635081	0.063693965	0.158775062	7.52E-05	0.997282517	0.999171204	Bacteria.Proteobacteria.Gammaproteobacteria.Enterobacteriales.Enterobacteriaceae	SCN9A
290072	ENSG00000169432	rs1881440	0.0280341	0.000105617	0.221841692	0.779991893	-0.291529689	1.034189877	0.104059292	-0.045818413	0.129734982	0.250402896	0.084362931	0.163350929	0.066320136	0.000380918	0.999005033	0.936954454	Bacteria.Actinobacteria.Coriobacteriia.Coriobacteriales	SCN9A
290073	ENSG00000169432	rs1881440	0.004118819	6.95E-05	0.532338794	0.5873287	-0.422546305	0.967947064	-0.039277998	-0.047434732	0.14207041	0.227710907	0.062565172	0.086968522	0.022113773	0.000341392	0.56706383	0.960743935	Bacteria.Firmicutes.Clostridia.Clostridiales.Christensenellaceae.Christensenellaceae_R_7_group	SCN9A
290074	ENSG00000169432	rs1881440	0.006335855	3.75E-05	0.879327663	0.980932978	-0.382950311	1.055548775	-0.007158446	0.001925517	0.135731896	0.238472829	0.046965202	0.080258657	0.022255014	0.000198859	0.993833852	0.999623344	Bacteria.Verrucomicrobia.Verrucomicrobiae.Verrucomicrobiales.Verrucomicrobiaceae.Akkermansia	SCN9A
290075	ENSG00000169432	rs1881440	0.008861328	1.68E-06	0.429874658	0.441568694	-0.332353932	1.003706625	0.051084448	-0.086666403	0.123154336	0.190582547	0.064308662	0.111930659	0.018679444	7.98E-06	0.998043854	0.98261409	Bacteria.Firmicutes.Clostridia.Clostridiales.Ruminococcaceaencultured	SCN9A
290076	ENSG00000169432	rs1881440	0.000346507	2.16E-08	0.006544837	0.029752951	-0.404529105	1.102976367	-0.124423488	0.17709346	0.1071006	0.172991004	0.044284329	0.079691323	0.0016054	1.67E-07	0.551797967	0.611660714	Bacteria.Fusobacteria.Fusobacteriia.Fusobacteriales	SCN9A
290077	ENSG00000169432	rs1881440	0.001712177	5.53E-07	0.831487263	0.796138102	-0.373658639	1.063964754	0.011878132	-0.023004167	0.114202141	0.191509155	0.055595718	0.088678507	0.005179624	3.21E-06	0.943483488	0.992379592	Bacteria.Proteobacteria.Gammaproteobacteria.Pasteurellales.Pasteurellaceae	SCN9A
290078	ENSG00000169432	rs1881440	0.093664398	0.235927194	0.340891131	0.781397237	-0.821525367	1.34886426	0.07814275	-0.051645095	0.482878341	1.127535297	0.081445976	0.185339691	0.997454612	0.812487091	0.997650199	0.999159905	Bacteria.Firmicutes.Clostridia.Clostridiales	SCN9A
290079	ENSG00000169432	rs1881440	0.15205804	6.39E-05	0.286331279	0.791040051	-0.239368021	0.972911062	0.063409011	-0.026121342	0.165159705	0.227579724	0.058982938	0.098180755	0.194014343	0.00051183	0.621092987	0.998431627	Bacteria.Firmicutes.Clostridia.Clostridiales.Ruminococcaceae.Ruminococcus_1	SCN9A
290080	ENSG00000169432	rs1881440	0.328854229	0.601310693	0.029920807	0.176059369	0.328217917	0.309984718	-0.182311517	0.194518202	0.333617388	0.590351618	0.082126675	0.142203838	0.744314357	0.605549087	0.999330493	0.996754281	Bacteria.Proteobacteria	SCN9A
290081	ENSG00000169432	rs1881440	0.030675779	0.009717567	0.898242097	0.312516694	-0.354189175	0.799420885	0.009036447	-0.124354286	0.160309722	0.300045758	0.070386501	0.122171899	0.123135338	0.022882178	0.99991226	0.982046009	Bacteria.Actinobacteria.Coriobacteriia.Coriobacteriales.Coriobacteriaceae.Collinsella	SCN9A
290082	ENSG00000169432	rs1881440	0.002423108	1.10E-06	0.531928515	0.573582176	-0.410251953	1.109395799	-0.040129383	0.066197275	0.129985365	0.206327328	0.063857217	0.117029579	0.011607515	9.38E-06	0.991744893	0.884813348	Bacteria.Firmicutes.Bacilli.Lactobacillales.Carnobacteriaceae	SCN9A
290083	ENSG00000169432	rs1881440	0.002457129	2.72E-05	0.397400479	0.561410286	-0.444582578	1.144859337	0.048567809	-0.05298813	0.141072864	0.253543617	0.057011527	0.090772297	0.014999994	0.000179232	0.896362991	0.997216401	Bacteria.Firmicutes.Clostridia.Clostridiales.Ruminococcaceae.Subdoligranulum	SCN9A
290084	ENSG00000169432	rs1881440	0.132003942	0.000733838	0.248946501	0.931776925	-0.242631906	1.069568177	-0.080550544	0.010143508	0.159058353	0.301723651	0.069241058	0.118027739	0.202919171	0.004029973	0.99759175	0.986746924	Bacteria.Firmicutes.Clostridia.Clostridiales.Lachnospiraceae.Lachnospiraceae_UCG_008	SCN9A
290085	ENSG00000169432	rs1881440	0.000230029	7.16E-07	0.056452073	0.393629236	-0.49813462	1.149778083	-0.109385495	0.085135574	0.127704433	0.209473423	0.056321307	0.099137888	0.002432722	6.58E-06	0.778556834	0.902455491	Bacteria.Proteobacteria.Gammaproteobacteria.Pseudomonadales.Pseudomonadaceae.Pseudomonas	SCN9A
290086	ENSG00000169432	rs1881440	0.001255947	0.000102969	0.248990014	0.775903538	-0.469570777	1.08139956	-0.067294169	0.031522683	0.139206001	0.261366783	0.057851283	0.110277777	0.010753736	0.000593445	0.666618268	0.940986664	Bacteria.Bacteroidetes.Bacteroidia.Bacteroidales.Porphyromonadaceae.Odoribacter	SCN9A
290087	ENSG00000169432	rs1881440	0.662416778	0.003649188	0.053731167	0.232101573	-0.080791135	0.817569797	-0.111298054	0.102158222	0.184208722	0.271050327	0.056650056	0.084692268	0.582102456	0.014133851	0.996566686	0.997858307	Bacteria.Proteobacteria.Gammaproteobacteria	SCN9A
290088	ENSG00000169432	rs1881440	0.058495339	0.000152148	0.689766673	0.745388952	-0.322278553	0.995407532	0.020122725	-0.023507745	0.167340984	0.247408155	0.050186719	0.07208538	0.111427554	0.000875882	0.880425231	0.998607976	Bacteria.Firmicutes.Clostridia.Clostridiales.Lachnospiraceae.Tyzzerella_4	SCN9A
290089	ENSG00000169432	rs1881440	0.001181623	1.59E-07	0.16640536	0.796788973	-0.378554443	1.061916829	-0.057771172	0.017136215	0.11157115	0.180767952	0.041278662	0.066274658	0.003927841	8.50E-07	0.620998801	0.86709714	Bacteria.Firmicutes.Negativicutes.Selenomonadales.Veillonellaceae.Dialister	SCN9A
290090	ENSG00000169432	rs1881440	0.002154365	3.69E-05	0.369178499	0.46738243	-0.449749064	1.19068829	-0.041998932	0.067186369	0.140739945	0.268770137	0.046443842	0.091905305	0.014660865	0.000292533	0.630524141	0.888382771	Bacteria.Firmicutes.Clostridia.Clostridiales.Lachnospiraceae.Lachnospiraceae_UCG_010	SCN9A
290091	ENSG00000169432	rs1881440	0.000280454	1.86E-08	0.0065392	0.02951639	-0.412659349	1.111705154	-0.124663714	0.176909057	0.107431026	0.173340778	0.044364908	0.079488619	0.001412156	1.45E-07	0.567960864	0.610651802	Bacteria.Fusobacteria.Fusobacteriia.Fusobacteriales.Fusobacteriaceae.Fusobacterium	SCN9A
290092	ENSG00000169432	rs1881440	0.08358262	0.002102684	0.287754274	0.657922294	-0.264401596	0.964416491	-0.06275983	0.054120268	0.150462574	0.301030311	0.05855321	0.12166579	0.166133901	0.006296716	0.749013367	0.902660525	Bacteria.Firmicutes.Negativicutes.Selenomonadales.Veillonellaceae	SCN9A
290093	ENSG00000169432	rs1881440	0.000115931	2.18E-08	0.02486164	0.129110664	-0.512611827	1.183233305	0.157734006	-0.152557568	0.124936323	0.185623468	0.068675793	0.09924706	0.000921126	2.48E-07	0.920183094	0.848595429	Bacteria.Firmicutes.Clostridia.Clostridiales.Lachnospiraceae.Fusicatenibacter	SCN9A
290094	ENSG00000169432	rs1881440	0.004637402	1.26E-06	0.893853865	0.53112501	-0.389136949	1.029413389	-0.01002585	-0.078415077	0.132693082	0.192723582	0.074846192	0.124535842	0.01848596	8.60E-06	0.999672451	0.998587032	Bacteria.Firmicutes.Clostridia.Clostridiales.Ruminococcaceae.Butyricicoccus	SCN9A
290095	ENSG00000169432	rs1881440	0.001998208	8.83E-07	0.747642711	0.878030244	-0.367795925	1.053070411	0.013766495	-0.012504799	0.11419706	0.193765482	0.042605099	0.081161982	0.006222619	4.42E-06	0.922225994	0.907533537	Bacteria.Proteobacteria.Betaproteobacteria.Burkholderiales.Alcaligenaceae.Parasutterella	SCN9A
290096	ENSG00000169432	rs1881440	0.001544392	2.12E-06	0.362595752	0.738112308	-0.414803922	1.044415562	0.042871522	0.023642913	0.125476774	0.200645106	0.046758127	0.070410263	0.006545505	1.26E-05	0.684488628	0.865574415	Bacteria.Firmicutes.Clostridia.Clostridiales.Lachnospiraceae.Roseburia	SCN9A
290097	ENSG00000169432	rs1881440	0.012195047	1.14E-05	0.663591556	0.525639635	-0.339798338	0.989256871	-0.020954935	0.049463729	0.131778866	0.208010652	0.047956635	0.077515195	0.026459337	5.61E-05	0.792250311	0.935568656	Bacteria.Proteobacteria.Betaproteobacteria.Burkholderiales.Alcaligenaceae	SCN9A
290098	ENSG00000169432	rs1881440	0.006698001	6.49E-07	0.06147497	0.847870739	-0.317770943	1.058727809	0.095465447	-0.017108132	0.113437935	0.191997743	0.050166538	0.088826083	0.013251789	2.52E-06	0.231034115	0.995819926	Bacteria.Firmicutes.Clostridia.Clostridiales.Lachnospiraceae.Lachnospira	SCN9A
290099	ENSG00000169432	rs1881440	0.001327811	2.63E-07	0.518020407	0.653971172	-0.389277094	1.076534305	0.033554776	-0.036104422	0.116023785	0.187336709	0.051627367	0.080173301	0.003833704	1.26E-06	0.97729231	0.892571169	Bacteria.Bacteroidetes.Bacteroidia.Bacteroidales.Rikenellaceae	SCN9A
290100	ENSG00000169432	rs1881440	0.000386247	6.11E-07	0.094821358	0.574619963	-0.442815728	1.092715521	-0.097129166	0.059173755	0.118274001	0.197591686	0.057296233	0.104897363	0.001944801	2.88E-06	0.952395074	0.935449612	Bacteria.Proteobacteria.Gammaproteobacteria.Pseudomonadales	SCN9A
290101	ENSG00000169432	rs1881440	0.00029022	6.14E-07	0.039255549	0.194804878	-0.623320876	1.264598753	-0.123780463	0.11748368	0.162711844	0.228727681	0.058832279	0.089681826	0.00663717	2.00E-05	0.997329664	0.92426646	Bacteria.Firmicutes.Negativicutes.Selenomonadales.Veillonellaceae.Megasphaera	SCN9A
290102	ENSG00000169432	rs1881440	0.04267933	0.000423064	0.278215224	0.32236758	-0.283466235	0.902438611	-0.078749018	0.117886928	0.137110372	0.242846156	0.072016303	0.11821849	0.099260486	0.001199312	0.983897655	0.976249604	Bacteria.Firmicutes.Bacilli.Lactobacillales.Streptococcaceae	SCN9A
290103	ENSG00000169432	rs1881440	0.061908446	0.256465159	0.379017658	0.87805386	-0.66775947	0.925317485	0.056194203	0.022755438	0.351504762	0.808236156	0.063442538	0.147722251	0.842349229	0.515433883	0.997187614	0.944142772	Bacteria.Bacteroidetes.Bacteroidia.Bacteroidales	SCN9A
290104	ENSG00000169432	rs1881440	0.0003602	2.03E-05	0.049908647	0.656318705	-0.629049855	1.16170869	-0.143318838	0.053911376	0.167065331	0.252711854	0.071732629	0.120591225	0.008945257	0.000350496	0.613222041	0.895507627	Bacteria.Firmicutes.Clostridia.Clostridiales.Ruminococcaceae.Ruminiclostridium_9	SCN9A
290105	ENSG00000169432	rs1881440	0.497368642	0.087736187	0.05596273	0.081381821	-0.115626478	0.570372087	0.117479365	-0.211245447	0.169424239	0.32901633	0.060365179	0.119333647	0.470893721	0.10071014	0.958034317	0.997513341	Bacteria.Firmicutes.Clostridia.Clostridiales.Lachnospiraceae.Eubacterium_xylanophilum_group	SCN9A
290106	ENSG00000169432	rs1881440	0.260922169	0.000463505	0.003389298	0.115871998	-0.146620862	0.846929174	-0.146116214	0.133544572	0.129285049	0.229643804	0.048035781	0.083799332	0.225543803	0.001223294	0.317204417	0.892087739	Bacteria.Firmicutes.Clostridia.Clostridiales.Lachnospiraceae.Lachnoclostridium	SCN9A
290107	ENSG00000169432	rs1881440	0.001729308	5.33E-07	0.894692183	0.837948303	-0.37210735	1.062514578	0.007368242	-0.018286626	0.113842309	0.190915764	0.055446837	0.089055402	0.005277964	3.12E-06	0.941358373	0.995634428	Bacteria.Proteobacteria.Gammaproteobacteria.Pasteurellales.Pasteurellaceae.Haemophilus	SCN9A
290108	ENSG00000169432	rs1881440	0.043443446	0.001708951	0.639929466	0.97541955	-0.32319053	1.076609733	-0.033978343	-0.004334127	0.156916975	0.328984125	0.072294638	0.140123602	0.132709554	0.006031047	0.962969945	0.93733272	Bacteria.Firmicutes.Bacilli	SCN9A
290109	ENSG00000169432	rs1881440	0.000289693	9.60E-08	0.068171856	0.331408501	-0.506554781	1.155337775	0.15455336	-0.139576518	0.132212237	0.192483443	0.083329441	0.142629531	0.002474989	1.13E-06	0.618002273	0.932621675	Bacteria.Actinobacteria	SCN9A
290110	ENSG00000169432	rs1881440	0.008904894	8.93E-05	0.751790746	0.941317499	-0.400186579	1.040736032	-0.015705929	-0.005898826	0.148389886	0.249051633	0.04944869	0.07982253	0.035539523	0.000478365	0.99714486	0.996602117	Bacteria.Firmicutes.Clostridia.Clostridiales.Clostridiaceae_1.Clostridium_sensu_stricto_1	SCN9A
290111	ENSG00000169432	rs1881440	0.002498616	3.09E-06	0.921743338	0.915841999	-0.368733501	1.045167921	0.006361031	-0.010390702	0.11721493	0.204670726	0.064500284	0.09794737	0.008215897	1.13E-05	0.743828792	0.88978002	Bacteria.Firmicutes.Clostridia.Clostridiales.Peptostreptococcaceae	SCN9A
290112	ENSG00000169432	rs1881440	0.004142788	6.99E-05	0.538421348	0.58227064	-0.421444096	0.966857718	-0.038639943	-0.048044675	0.141796455	0.227541915	0.062475812	0.086905511	0.022083458	0.000335484	0.568899125	0.961053433	Bacteria.Firmicutes.Clostridia.Clostridiales.Christensenellaceae	SCN9A
290113	ENSG00000169432	rs1881440	0.015923167	0.000421571	0.921658186	0.914723722	-0.381950348	1.02885461	-0.008405963	-0.01617311	0.154296574	0.276783863	0.085142763	0.150448013	0.068676477	0.001892381	0.998820086	0.961415255	Bacteria.Firmicutes.Clostridia.Clostridiales.Family_XIII	SCN9A
290114	ENSG00000169432	rs1881440	0.382580128	0.009262031	0.315680155	0.757264199	-0.188132675	1.184256765	-0.076807856	-0.050693104	0.214003599	0.441517283	0.075958714	0.163325346	0.552540132	0.050335536	0.871079856	0.93080513	Bacteria.Firmicutes.Negativicutes.Selenomonadales	SCN9A
290115	ENSG00000169432	rs1881440	0.005136421	3.24E-05	0.833960056	0.954754689	-0.386379705	1.059145179	-0.009967753	0.004578856	0.133396759	0.237090843	0.047359726	0.080392358	0.02004763	0.000170987	0.959597159	0.99789802	Bacteria.Verrucomicrobia	SCN9A
290116	ENSG00000169432	rs1881440	0.000137239	2.97E-08	0.031892232	0.248947787	-0.498741196	1.132438785	0.132290976	-0.087248169	0.123035175	0.179843644	0.060324412	0.074998526	0.000978747	2.95E-07	0.999694213	0.863959089	Bacteria.Firmicutes.Clostridia.Clostridiales.Lachnospiraceaencultured	SCN9A
290117	ENSG00000169432	rs1881440	0.002008409	2.25E-06	0.75344735	0.370596041	-0.369743518	0.996767393	-0.017192451	0.095563948	0.114862239	0.192042947	0.054505183	0.105993268	0.007651168	9.18E-06	0.982513421	0.946309689	Bacteria.Firmicutes.Negativicutes.Selenomonadales.Veillonellaceae.Veillonella	SCN9A
290118	ENSG00000169432	rs1881440	0.142414499	0.235908522	0.421938667	0.767075476	-0.793548695	1.383539774	0.071049566	-0.055346466	0.53442635	1.156474468	0.087913747	0.186073035	0.999435429	0.959065662	0.999968393	0.999515331	Bacteria.Firmicutes	SCN9A
290119	ENSG00000169432	rs1881440	0.148405824	0.000143686	0.012858215	0.078949349	-0.189397216	0.851553779	0.150575741	-0.170347286	0.12949687	0.210771731	0.058857998	0.095439869	0.150403777	0.000439376	0.657058109	0.978331203	Bacteria.Firmicutes.Clostridia.Clostridiales.Lachnospiraceae.Eubacterium_eligens_group	SCN9A
290120	ENSG00000169432	rs1881440	0.007514499	0.000140301	0.349600012	0.32000866	-0.512086426	1.318487009	-0.06837463	0.121167719	0.185578936	0.32577981	0.072572308	0.120913128	0.065583311	0.001635571	0.997947728	0.9977362	Bacteria.Actinobacteria.Actinobacteria.Micrococcales	SCN9A
290121	ENSG00000169432	rs1881440	0.030509812	0.000391281	0.939074925	0.85814912	-0.382110329	1.094981727	0.004365139	-0.016122361	0.172768568	0.292774129	0.056890432	0.089847366	0.131676942	0.002868476	0.9994853	0.999502343	Bacteria.Firmicutes.Clostridia.Clostridiales.Lachnospiraceae.Ruminococcus_gnavus_group	SCN9A
290122	ENSG00000169432	rs1881440	0.004225271	9.61E-07	0.56263373	0.478879945	-0.352095203	1.018545754	0.039527118	-0.085813777	0.118739132	0.188174871	0.06792539	0.12048847	0.010763205	5.08E-06	0.899048292	0.997132292	Bacteria.Firmicutes.Bacilli.Bacillales	SCN9A
290123	ENSG00000169432	rs1881440	0.001128467	0.000736716	0.122777993	0.947692546	-0.552035101	1.03979051	-0.086876164	0.006189782	0.161992156	0.293425494	0.055563219	0.09398594	0.014620451	0.003542226	0.981446852	0.961652776	Bacteria.Proteobacteria.Gammaproteobacteria.Enterobacteriales.Enterobacteriaceae.Citrobacter	SCN9A
290124	ENSG00000169432	rs1881440	0.061839744	0.256833622	0.378692081	0.877535271	-0.667990958	0.924755193	0.05623425	0.022855195	0.351531424	0.808377254	0.063444145	0.147736479	0.843534211	0.513739018	0.997675757	0.947294817	Bacteria.Bacteroidetes	SCN9A
290125	ENSG00000169432	rs1881440	0.000398486	4.32E-05	0.077509573	0.386096769	-0.533178777	1.197179132	-0.098909656	0.084717795	0.142773486	0.272934861	0.055142252	0.09708736	0.00505366	0.000310139	0.682332918	0.991307536	Bacteria.Firmicutes.Clostridia.Clostridiales.Ruminococcaceae.Ruminococcus_2	SCN9A
290126	ENSG00000169432	rs1881440	0.021945285	0.000282462	0.97105531	0.958002445	-0.368306471	1.065368325	0.002003975	0.004948775	0.156880568	0.277511597	0.055016843	0.093613429	0.074184887	0.001330533	0.999858829	0.957723236	Bacteria.Proteobacteria.Betaproteobacteria.Neisseriales.Neisseriaceae.Eikenella	SCN9A
290127	ENSG00000169432	rs1881440	0.000513669	3.78E-05	0.068987054	0.42881232	-0.576390744	1.146663871	0.143066626	-0.075845425	0.157644672	0.259212976	0.077369674	0.095258877	0.007385786	0.000448055	0.763308435	0.818307813	Bacteria.Firmicutes.Erysipelotrichia.Erysipelotrichales	SCN9A
290128	ENSG00000169432	rs1881440	0.001165214	9.87E-07	0.317015457	0.93403089	-0.418166002	1.065183089	0.062662582	0.008358906	0.123082075	0.197041816	0.062142384	0.100593831	0.004270157	5.09E-06	0.997117901	0.95817688	Bacteria.Firmicutes.Clostridia.Clostridiales.Lachnospiraceae.Eubacterium_hallii_group	SCN9A
290129	ENSG00000169432	rs1881440	0.001592287	2.24E-07	0.859120291	0.60266965	-0.374289698	1.066865872	-0.013433864	-0.061822552	0.113565658	0.184353608	0.075386525	0.118180475	0.004654375	1.07E-06	0.999276643	0.988728768	Bacteria.Firmicutes.Clostridia.Clostridiales.Ruminococcaceae.Ruminiclostridium_5	SCN9A
290130	ENSG00000169432	rs1881440	0.058237266	0.00150056	0.799272461	0.890596573	-0.337821335	1.02103503	0.015843397	-0.014577354	0.175226725	0.3079809	0.062050041	0.105564526	0.148450382	0.007725824	0.999878354	0.998275086	Bacteria.Bacteroidetes.Bacteroidia.Bacteroidales.Porphyromonadaceae.Barnesiella	SCN9A
290131	ENSG00000169432	rs1881440	0.004197779	1.39E-05	0.923754141	0.941265079	-0.376246871	1.041348695	-0.005428782	-0.006390363	0.126786308	0.221457189	0.05650383	0.086396661	0.012428124	3.87E-05	0.706526817	0.995873021	Bacteria.Firmicutes.Clostridia.Clostridiales.Peptostreptococcaceae.Intestinibacter	SCN9A
290132	ENSG00000169432	rs1881440	0.000564143	9.66E-08	0.123495613	0.351911257	-0.422706549	1.085472373	0.116860648	-0.12700826	0.116538732	0.180893361	0.074886231	0.135458307	0.0024012	6.55E-07	0.622492318	0.9138367	Bacteria.Actinobacteria.Actinobacteria	SCN9A
290133	ENSG00000169432	rs1881440	0.046938222	0.000188341	0.815371345	0.550341	-0.344674827	0.960302724	0.015319682	-0.055998776	0.17017773	0.242484683	0.065342618	0.093272306	0.109529286	0.001163244	0.887124492	0.995071635	Bacteria.Firmicutes.Erysipelotrichia.Erysipelotrichales.Erysipelotrichaceae.Clostridium_innocuum_group	SCN9A
290134	ENSG00000169432	rs1881440	0.031105359	1.37E-05	0.70545333	0.540645324	-0.426011866	1.153927872	-0.02606783	0.054669428	0.193330224	0.245287672	0.068665366	0.088880928	0.138489613	0.000332263	0.997594253	0.968019235	Bacteria.Firmicutes.Erysipelotrichia.Erysipelotrichales.Erysipelotrichaceae.Faecalitalea	SCN9A
290135	ENSG00000169432	rs1881440	0.023141231	1.70E-05	0.157277259	0.222453712	-0.291579065	0.940519342	0.07116817	-0.105286645	0.125349475	0.20243782	0.049740069	0.08547235	0.04546605	7.06E-05	0.858670885	0.979585985	Bacteria.Firmicutes.Erysipelotrichia.Erysipelotrichales.Erysipelotrichaceae.Erysipelatoclostridium	SCN9A
290136	ENSG00000169432	rs1881440	0.000499812	3.71E-05	0.067716005	0.425194291	-0.576671652	1.146795774	0.143922519	-0.076452895	0.157357278	0.258921678	0.077465951	0.095269647	0.007214153	0.000432311	0.749369869	0.816671287	Bacteria.Firmicutes.Erysipelotrichia.Erysipelotrichales.Erysipelotrichaceae	SCN9A
290137	ENSG00000169432	rs1881440	0.00186009	2.67E-06	0.66888995	0.270617129	-0.370860409	0.990735934	-0.02248836	0.085842187	0.114304083	0.192582377	0.05234427	0.077258528	0.005693355	9.71E-06	0.995339941	0.95316496	Bacteria.Proteobacteria.Deltaproteobacteria.Desulfovibrionales.Desulfovibrionaceae.Bilophila	SCN9A
290138	ENSG00000169432	rs1881440	0.010819968	4.35E-05	0.103358466	0.121347226	-0.305914938	0.909240297	0.104703348	-0.148701142	0.116585217	0.207381667	0.063379878	0.094733935	0.020820355	0.000101869	0.77292612	0.915499184	Bacteria.Actinobacteria.Actinobacteria.Bifidobacteriales.Bifidobacteriaceae.Bifidobacterium	SCN9A
290139	ENSG00000169432	rs1881440	0.035801726	0.002794112	0.884281277	0.425061649	-0.358552194	0.879317156	0.010034626	-0.101427323	0.16725703	0.282928291	0.068675304	0.126354452	0.159145965	0.012332493	0.949374291	0.966332496	Bacteria.Firmicutes.Clostridia.Clostridiales.Ruminococcaceae.Ruminococcaceae_NK4A214_group	SCN9A
290140	ENSG00000169432	rs1881440	0.001771384	3.42E-07	0.81305704	0.791294703	-0.371127719	1.047594698	0.010087481	-0.019034208	0.113819081	0.184458807	0.042483124	0.071632172	0.005371048	1.44E-06	0.826311473	0.9272906	Bacteria.Firmicutes.Clostridia.Clostridiales.Lachnospiraceae.Lachnospiraceae_NK4A136_group	SCN9A
290141	ENSG00000169432	rs1881440	0.039381099	6.04E-06	0.031073036	0.043835361	-0.256628945	0.920197974	-0.091517536	0.129897654	0.122055024	0.186749412	0.041523693	0.0631899	0.063806691	2.91E-05	0.999492402	0.999741582	Bacteria.Proteobacteria.Gammaproteobacteria.Enterobacteriales.Enterobacteriaceae.Escherichia_Shigella	SCN9A
290142	ENSG00000169432	rs1881440	0.665638407	0.004120676	0.023620039	0.25065755	-0.073472737	0.838913015	0.182233893	-0.13098847	0.169244943	0.282078021	0.0786245	0.113009165	0.519124987	0.010178812	0.679159767	0.942166966	Bacteria.Firmicutes.Clostridia.Clostridiales.Lachnospiraceae.Lachnospiraceae_ND3007_group	SCN9A
290143	ENSG00000169432	rs1881440	0.008847855	3.20E-05	0.754912952	0.953052896	-0.400740635	1.065169416	-0.015512088	0.004491372	0.148464104	0.23825024	0.049482079	0.075994712	0.032190379	0.000187897	0.994141038	0.99999132	Bacteria.Firmicutes.Clostridia.Clostridiales.Clostridiaceae_1	SCN9A
290144	ENSG00000169432	rs1881440	0.001889803	3.17E-07	0.821061692	0.725544485	-0.371871911	1.065619234	0.011044461	0.02690108	0.114801808	0.186982494	0.048633405	0.07629793	0.004819893	1.71E-06	0.998277807	0.999325446	Bacteria.Bacteroidetes.Bacteroidia.Bacteroidales.Porphyromonadaceae.Parabacteroides	SCN9A
290145	ENSG00000169432	rs1881440	0.04862822	0.000801689	0.373051741	0.408764421	-0.289521983	0.910044818	-0.063964347	0.098296624	0.144069258	0.258760418	0.071312568	0.118223367	0.114817501	0.002369777	0.967792983	0.973447285	Bacteria.Firmicutes.Bacilli.Lactobacillales	SCN9A
290146	ENSG00000169436	rs71532180	0.533514373	0.262254004	0.936748055	0.751356733	0.077717808	-0.543138763	0.003283898	-0.053697352	0.12415208	0.480272634	0.041221076	0.168755843	0.231459258	0.086521365	0.959537814	0.969939639	Bacteria.Firmicutes.Clostridia.Clostridiales.Lachnospiraceae.Tyzzerella	COL22A1
290147	ENSG00000169436	rs71532180	0.469582463	0.668694875	0.554512603	0.970812753	0.355747308	-0.413648212	-0.054495597	-0.006937175	0.489055394	0.962210597	0.091729199	0.188868754	0.954184916	0.759748549	0.999826541	0.999832315	Bacteria.Firmicutes.Clostridia.Clostridiales.Lachnospiraceae	COL22A1
290148	ENSG00000169436	rs71532180	0.556509521	0.402054176	0.826485295	0.157059565	0.09549828	-0.268452818	0.013536424	0.186112952	0.161562781	0.318268628	0.061502039	0.13000672	0.429027558	0.182915405	0.996596763	0.999791394	Bacteria.Firmicutes.Clostridia.Clostridiales.Ruminococcaceae.Ruminococcaceae_UCG_005	COL22A1
290149	ENSG00000169436	rs71532180	0.124991631	0.164784516	0.114241374	0.741317977	0.232349039	-0.527133892	0.094330156	-0.054841631	0.14949713	0.375186035	0.058922015	0.165424615	0.158331056	0.104197306	0.588995777	0.940986664	Bacteria.Bacteroidetes.Bacteroidia.Bacteroidales.Porphyromonadaceae.Odoribacter	COL22A1
290150	ENSG00000169436	rs71532180	0.867734423	0.186156502	0.571804279	0.954478748	0.023825926	-0.426019511	-0.052481873	-0.01042283	0.142502443	0.318839037	0.092352464	0.181886272	0.449443816	0.083089879	0.999739884	0.91211287	Bacteria.Actinobacteria.Coriobacteriia.Coriobacteriales.Coriobacteriaceae	COL22A1
290151	ENSG00000169436	rs71532180	0.405585219	0.249962913	0.529135331	0.465907815	0.24478235	-1.057832275	-0.034239368	0.128502404	0.292405577	0.911284593	0.054114455	0.175197397	0.838123295	0.455575424	0.999973618	0.989705988	Bacteria.Bacteroidetes.Bacteroidia.Bacteroidales.Bacteroidaceae.Bacteroides	COL22A1
290152	ENSG00000169436	rs71532180	0.524304391	0.214590761	0.933195739	0.667360238	0.076623707	-0.372991435	-0.005020448	-0.065372228	0.119690446	0.297610523	0.059660637	0.151416267	0.207377281	0.069203663	0.997117901	0.951095459	Bacteria.Firmicutes.Clostridia.Clostridiales.Lachnospiraceae.Eubacterium_hallii_group	COL22A1
290153	ENSG00000169436	rs71532180	0.384811872	0.019312971	0.388646675	0.051052515	0.098284855	-0.828317825	0.040084267	-0.276135619	0.112329391	0.34526355	0.046185799	0.138917187	0.167472035	0.011615603	0.968802863	0.873092554	Bacteria.Bacteroidetes.Bacteroidia.Bacteroidales.Prevotellaceae	COL22A1
290154	ENSG00000169436	rs71532180	0.334771091	0.339139329	0.45785359	0.088527487	0.122175428	-0.278219051	0.034882137	0.22594371	0.125725597	0.288922407	0.04670635	0.130666753	0.194729724	0.127868368	0.712668861	0.970562572	Bacteria.Firmicutes.Negativicutes.Selenomonadales.Acidaminococcaceae.Phascolarctobacterium	COL22A1
290155	ENSG00000169436	rs71532180	0.291697399	0.109260889	0.409582223	0.229654828	0.206518993	-1.336302496	-0.036608676	0.207964294	0.194272117	0.822952989	0.044107346	0.171496526	0.444579668	0.158925611	0.951822955	0.870352891	Bacteria.Firmicutes.Clostridia.Clostridiales.Ruminococcaceae.Faecalibacterium	COL22A1
290156	ENSG00000169436	rs71532180	0.492023537	0.142017103	0.559069398	0.057664019	0.076414586	-0.403051761	0.02419707	-0.20308033	0.110584876	0.271165964	0.041203946	0.105089694	0.21486813	0.047300336	0.808245973	0.769035268	Bacteria.Firmicutes.Negativicutes.Selenomonadales.Veillonellaceae.Dialister	COL22A1
290157	ENSG00000169436	rs71532180	0.748401551	0.151038114	0.267988061	0.867788997	0.037613708	-0.411839113	0.055327401	-0.019372469	0.116772143	0.283443004	0.049519793	0.115914678	0.307206346	0.046846991	0.947501103	0.977793214	Bacteria.Bacteroidetes.Bacteroidia.Bacteroidales.Porphyromonadaceae	COL22A1
290158	ENSG00000169436	rs71532180	0.980782153	0.476788052	0.721797647	0.987283476	-0.006054861	-0.406906983	0.023500373	-0.002418214	0.250395342	0.568606503	0.065716043	0.151139264	0.874589614	0.407864198	0.998803525	0.998060187	Bacteria.Firmicutes.Clostridia.Clostridiales.Lachnospiraceae.Eubacterium_rectale_group	COL22A1
290159	ENSG00000169436	rs71532180	0.848098124	0.29770466	0.996659095	0.647922056	0.075200719	-0.701233317	-0.000398962	0.069620241	0.391036895	0.667978236	0.094915103	0.151750576	0.841953837	0.470040482	0.999858277	0.996754281	Bacteria.Proteobacteria	COL22A1
290160	ENSG00000169436	rs71532180	0.874634113	0.682712554	0.708455228	0.139621461	0.026862131	-0.140004274	0.024010614	-0.221683122	0.169586071	0.340970621	0.063930152	0.148232621	0.552735787	0.278589447	0.869172912	0.854253209	Bacteria.Firmicutes.Negativicutes.Selenomonadales.Veillonellaceae	COL22A1
290161	ENSG00000169436	rs71532180	0.720771433	0.335041401	0.975358323	0.991346464	0.068841565	-0.420638591	-0.002584657	-0.003008989	0.19176842	0.433105398	0.083355009	0.276368157	0.560453573	0.215256874	0.999674548	0.991324164	Bacteria.Firmicutes.Clostridia.Clostridiales.Family_XIII.Family_XIII_AD3011_group	COL22A1
290162	ENSG00000169436	rs71532180	0.438972004	0.199146697	0.666781497	0.85361981	0.10487698	-0.40319046	0.025908205	0.025429649	0.134679138	0.310815143	0.059897976	0.137281563	0.278581746	0.08649048	0.945028296	0.907101516	Bacteria.Proteobacteria.Gammaproteobacteria.Pseudomonadales.Pseudomonadaceae.Pseudomonas	COL22A1
290163	ENSG00000169436	rs71532180	0.566351517	0.248124997	0.814691302	0.656866687	0.108108291	-0.620428899	0.018339092	-0.095091111	0.187565503	0.532384443	0.077928763	0.21306734	0.496135148	0.198626429	0.998891856	0.999590371	Bacteria.Firmicutes.Bacilli.Bacillales.Staphylococcaceae.Staphylococcus	COL22A1
290164	ENSG00000169436	rs71532180	0.556461964	0.119326661	0.951997142	0.607600769	0.070205791	-0.449043907	-0.003865189	-0.076672444	0.11875892	0.284491723	0.063959502	0.148588131	0.250711364	0.043784204	0.96153664	0.998755611	Bacteria.Actinobacteria.Actinobacteria.Bifidobacteriales.Bifidobacteriaceae	COL22A1
290165	ENSG00000169436	rs71532180	0.861835918	0.908679977	0.810116016	0.220095301	0.034066298	0.055001965	-0.01900017	0.286576138	0.194966797	0.477648422	0.07875517	0.231445707	0.629198196	0.435160321	0.999697332	0.845162576	Bacteria.Firmicutes.Clostridia.Clostridiales.Ruminococcaceae.Ruminococcaceae_UCG_013	COL22A1
290166	ENSG00000169436	rs71532180	0.475199431	0.205591263	0.585746675	0.372302258	0.272001995	-1.30458102	-0.037095918	0.169626344	0.378720318	1.020335454	0.067725445	0.188814931	0.950695633	0.485671433	0.997187614	0.927177898	Bacteria.Bacteroidetes.Bacteroidia.Bacteroidales	COL22A1
290167	ENSG00000169436	rs71532180	0.350130792	0.469069782	0.491715128	0.658522947	0.168846894	-0.303158689	0.046972935	0.075122121	0.17941166	0.416277894	0.067929236	0.169196998	0.3836723	0.266819937	0.981084248	0.998600531	Bacteria.Firmicutes.Clostridia.Clostridiales.Ruminococcaceae.Ruminiclostridium_6	COL22A1
290168	ENSG00000169436	rs71532180	0.629038186	0.208968807	0.120114404	0.927198292	-0.069501711	-0.430044199	0.08415436	0.011620121	0.143190025	0.338886078	0.053431758	0.126683738	0.402502299	0.104564372	0.626751049	0.996359602	Bacteria.Proteobacteria.Betaproteobacteria	COL22A1
290169	ENSG00000169436	rs71532180	0.437180987	0.00537894	0.696865357	0.008980753	0.097886336	-0.931286167	0.02370686	-0.427136273	0.125209187	0.323355907	0.06058699	0.158568015	0.260449959	0.006084414	0.962073978	0.823043084	Bacteria.Firmicutes.Bacilli.Lactobacillales.Carnobacteriaceae.Granulicatella	COL22A1
290170	ENSG00000169436	rs71532180	0.28204954	0.456806656	0.359769395	0.109344597	0.14931873	-0.23332748	0.050369548	0.27631937	0.13765559	0.311690669	0.054611423	0.170210435	0.203990741	0.176311763	0.870799518	0.84890854	Bacteria.Firmicutes.Clostridia.Clostridiales.Ruminococcaceae.Ruminococcaceae_UCG_003	COL22A1
290171	ENSG00000169436	rs71532180	0.561373654	0.654854724	0.89356958	0.254047894	0.08631548	-0.160387915	-0.009142037	-0.192133896	0.14785046	0.35713337	0.068064841	0.166962998	0.346115992	0.276747297	0.933072344	0.878194273	Bacteria.Firmicutes.Clostridia.Clostridiales.Lachnospiraceae.Blautia	COL22A1
290172	ENSG00000169436	rs71532180	0.644237085	0.169874272	0.073466426	0.870220679	-0.061497645	-0.454647392	0.091833018	0.020734724	0.1325537	0.327554066	0.050476167	0.126412213	0.370253248	0.084555174	0.499231911	0.994680072	Bacteria.Proteobacteria.Betaproteobacteria.Burkholderiales	COL22A1
290173	ENSG00000169436	rs71532180	0.139272122	0.052256566	0.139063825	0.254765134	0.227733638	-0.686401508	0.085744682	-0.167908573	0.152141733	0.347148312	0.057252656	0.14613409	0.192474252	0.053410312	0.711442346	0.97362172	Bacteria.Firmicutes.Clostridia.Clostridiales.Ruminococcaceae.Ruminococcus_2	COL22A1
290174	ENSG00000169436	rs71532180	0.921371994	0.484850458	0.125389223	0.066977502	0.011544606	-0.205045957	-0.090868322	0.347666699	0.116506589	0.291863447	0.058528871	0.18661369	0.36119852	0.133845513	0.998043854	0.932689129	Bacteria.Firmicutes.Clostridia.Clostridiales.Ruminococcaceaencultured	COL22A1
290175	ENSG00000169436	rs71532180	0.402639888	0.166720414	0.334872309	0.760259908	0.097201967	-0.399222051	0.038430877	0.03137293	0.115383695	0.285467377	0.039555943	0.102383462	0.178671953	0.054300743	0.705580099	0.993577312	Bacteria.Proteobacteria.Betaproteobacteria.Burkholderiales.Alcaligenaceae.Sutterella	COL22A1
290176	ENSG00000169436	rs71532180	0.628806143	0.130206894	0.912636091	0.662082523	0.065133752	-0.493311413	0.004679104	0.040384825	0.134100099	0.321861206	0.042482454	0.091982625	0.387992555	0.072207587	0.997282517	0.999171204	Bacteria.Proteobacteria.Gammaproteobacteria.Enterobacteriales.Enterobacteriaceae	COL22A1
290177	ENSG00000169436	rs71532180	0.63445594	0.112900494	0.676627896	0.094847106	0.056791483	-0.445992133	0.023206247	-0.294324656	0.11888161	0.277529901	0.055390356	0.173635151	0.320397166	0.040390335	0.977260763	0.859895493	Bacteria.Firmicutes.Negativicutes.Selenomonadales.Veillonellaceae.Veillonella	COL22A1
290178	ENSG00000169436	rs71532180	0.523892533	0.252251993	0.87171221	0.25862705	0.073086738	-0.331552804	-0.008552816	0.188561282	0.114051888	0.287017836	0.052755226	0.165459843	0.218651713	0.068348383	0.998525812	0.997174658	Bacteria.Proteobacteria.Deltaproteobacteria.Desulfovibrionales.Desulfovibrionaceae	COL22A1
290179	ENSG00000169436	rs71532180	0.602554983	0.144395488	0.240802282	0.489234975	0.059140221	-0.41017311	-0.065007445	0.117854298	0.113017105	0.277630256	0.054914077	0.169458025	0.224711618	0.051166895	0.975966367	0.997201293	Bacteria.Firmicutes.Clostridia.Clostridiales.Lachnospiraceae.Coprococcus_1	COL22A1
290180	ENSG00000169436	rs71532180	0.435230631	0.070139141	0.555857683	0.344434423	0.09222307	-0.52071601	0.030866354	0.118885754	0.117462386	0.282795672	0.052132953	0.124830667	0.196077282	0.028936085	0.918567628	0.923582162	Bacteria.Firmicutes.Clostridia.Clostridiales.Ruminococcaceae.Ruminococcaceae_UCG_002	COL22A1
290181	ENSG00000169436	rs71532180	0.191244649	0.631936526	0.174351899	0.409394914	0.180125066	-0.17938809	-0.073923678	-0.117154969	0.136389808	0.372734238	0.053825946	0.141095453	0.203110803	0.253384186	0.364662939	0.936479913	Bacteria.Firmicutes.Clostridia.Clostridiales.Lachnospiraceae.Anaerostipes	COL22A1
290182	ENSG00000169436	rs71532180	0.555161214	0.26863186	0.862147271	0.585425351	0.093991829	-0.75655236	0.010058645	-0.126137966	0.15847105	0.678058674	0.057698584	0.230090415	0.400140834	0.183149498	0.997329664	0.92426646	Bacteria.Firmicutes.Negativicutes.Selenomonadales.Veillonellaceae.Megasphaera	COL22A1
290183	ENSG00000169436	rs71532180	0.510268111	0.895444316	0.735250925	0.118662416	0.11692726	-0.050127423	0.025240962	0.288592525	0.176609107	0.379944181	0.074325061	0.182502698	0.432463608	0.430299265	0.890639081	0.787452809	Bacteria.Firmicutes.Clostridia.Clostridiales.Ruminococcaceae.Ruminiclostridium_9	COL22A1
290184	ENSG00000169436	rs71532180	0.31946093	0.087902072	0.404233244	0.174935398	0.365123925	-1.718926467	-0.063172918	0.266708249	0.363941421	0.992084626	0.075245391	0.194464734	0.885973816	0.387448137	0.999135888	0.9700934	Bacteria.Firmicutes.Clostridia.Clostridiales.Ruminococcaceae	COL22A1
290185	ENSG00000169436	rs71532180	0.427212827	0.035739666	0.097583936	0.138063316	-0.128324267	-0.797880747	-0.10356174	-0.214896115	0.160610429	0.372065294	0.061611238	0.143118918	0.364780938	0.041832692	0.629960135	0.996502544	Bacteria.Firmicutes.Clostridia.Clostridiales.Family_XI	COL22A1
290186	ENSG00000169436	rs71532180	0.877071146	0.656655268	0.264062486	0.862891549	-0.021879241	-0.344899246	-0.046708711	0.04095535	0.14088957	0.772294497	0.041460655	0.236217267	0.501848602	0.259763983	0.86527713	0.998607976	Bacteria.Firmicutes.Clostridia.Clostridiales.Lachnospiraceae.Tyzzerella_4	COL22A1
290187	ENSG00000169436	rs71532180	0.482637564	0.157970435	0.751604919	0.786293467	0.08443026	-0.408781251	-0.017515623	-0.03004851	0.119569474	0.286185389	0.055103655	0.110371391	0.188551005	0.059606524	0.934026774	0.992379592	Bacteria.Proteobacteria.Gammaproteobacteria.Pasteurellales.Pasteurellaceae	COL22A1
290188	ENSG00000169436	rs71532180	0.661455009	0.706107676	0.239448239	0.43438249	-0.073374194	-0.155502365	0.078867871	-0.154584846	0.166790191	0.410567035	0.066428812	0.19652621	0.439831224	0.331711171	0.99759175	0.986746924	Bacteria.Firmicutes.Clostridia.Clostridiales.Lachnospiraceae.Lachnospiraceae_UCG_008	COL22A1
290189	ENSG00000169436	rs71532180	0.955450011	0.617193746	0.492794907	0.14961982	0.00808991	-0.163806739	0.054295884	-0.22826485	0.144256284	0.326150271	0.078716056	0.156546298	0.510336925	0.213027115	0.976314705	0.946394015	Bacteria.Firmicutes.Bacilli.Lactobacillales.Streptococcaceae.Streptococcus	COL22A1
290190	ENSG00000169436	rs71532180	0.395911905	0.004911835	0.595427089	0.007764169	0.106375944	-0.94000149	0.03307648	-0.436908349	0.124474643	0.322768004	0.061985502	0.159024506	0.249312218	0.005475569	0.991744893	0.795227166	Bacteria.Firmicutes.Bacilli.Lactobacillales.Carnobacteriaceae	COL22A1
290191	ENSG00000169436	rs71532180	0.560481056	0.169776845	0.963136702	0.568938349	0.072134558	-0.394641787	0.002174107	-0.059858824	0.123277926	0.284256753	0.046859579	0.10455149	0.291338541	0.074936186	0.826324153	0.840187384	Bacteria.Firmicutes.Clostridia.Clostridiales.Lachnospiraceae.Roseburia	COL22A1
290192	ENSG00000169436	rs71532180	0.704968923	0.629843736	0.977670064	0.508318573	0.069772808	-0.207872815	-0.001981718	0.122163716	0.183471896	0.429277087	0.070528748	0.183668069	0.57820825	0.335485827	0.998832683	0.975171299	Bacteria.Firmicutes.Clostridia.Clostridiales.Ruminococcaceae.Eubacterium_coprostanoligenes_group	COL22A1
290193	ENSG00000169436	rs71532180	0.97716445	0.30219359	0.503935632	0.985853595	-0.004692979	-0.390686984	-0.056670748	-0.004565287	0.163322579	0.375661012	0.084325577	0.25648885	0.55700295	0.163657674	0.998820086	0.968473509	Bacteria.Firmicutes.Clostridia.Clostridiales.Family_XIII	COL22A1
290194	ENSG00000169436	rs71532180	0.514934264	0.302726073	0.940488182	0.200791569	0.075628916	-0.301892612	0.003525749	0.298850714	0.115506761	0.29060423	0.047044119	0.231235587	0.214709305	0.090662727	0.99935717	0.949725174	Bacteria.Firmicutes.Erysipelotrichia.Erysipelotrichales.Erysipelotrichaceae.Erysipelotrichaceae_UCG_003	COL22A1
290195	ENSG00000169436	rs71532180	0.506113053	0.338234184	0.828065724	0.68065425	0.090383515	-0.330973793	0.010408552	0.048313007	0.135181588	0.343058635	0.047732575	0.116859682	0.297324688	0.15018638	0.986728976	0.998439902	Bacteria.Verrucomicrobia.Verrucomicrobiae.Verrucomicrobiales.Verrucomicrobiaceae.Akkermansia	COL22A1
290196	ENSG00000169436	rs71532180	0.982138835	0.130176892	0.138157752	0.726405057	0.002707662	-0.582995362	-0.078409914	-0.058521945	0.120480662	0.3803453	0.052233042	0.166526855	0.428160773	0.039079297	0.364358047	0.982165009	Bacteria.Firmicutes.Clostridia.Clostridiales.Peptostreptococcaceae.Intestinibacter	COL22A1
290197	ENSG00000169436	rs71532180	0.841833603	0.490495056	0.5597816	0.978937513	-0.047095246	-0.381108596	0.047929316	-0.006019372	0.235066675	0.549579846	0.081764884	0.227122249	0.733702339	0.412146438	0.908604356	0.94372401	Bacteria.Firmicutes.Negativicutes.Selenomonadales	COL22A1
290198	ENSG00000169436	rs71532180	0.55897165	0.251273742	0.797600186	0.779568898	0.114239341	-0.512953157	-0.01488307	0.0311906	0.194483799	0.443127556	0.057796553	0.110980966	0.549167314	0.17747806	0.996566686	0.997858307	Bacteria.Proteobacteria.Gammaproteobacteria	COL22A1
290199	ENSG00000169436	rs71532180	0.270426782	0.404913782	0.322333153	0.623477769	0.600406183	-1.009334179	-0.09009037	0.100541426	0.540152807	1.203971853	0.090337276	0.203822513	0.997454612	0.84287317	0.997650199	0.999159905	Bacteria.Firmicutes.Clostridia.Clostridiales	COL22A1
290200	ENSG00000169436	rs71532180	0.255630257	0.870612653	0.302986622	0.92261715	0.641842248	-0.263429297	-0.09529432	-0.025715473	0.559635879	1.61094427	0.091780923	0.263706693	0.999435429	0.997077321	0.999968393	0.999515331	Bacteria.Firmicutes	COL22A1
290201	ENSG00000169436	rs71532180	0.400093431	0.513917945	0.072057559	0.498762706	-0.134600474	-0.218421178	-0.106032131	0.094844318	0.158911142	0.332783199	0.057987392	0.139425904	0.34089375	0.262293859	0.513736721	0.986779001	Bacteria.Firmicutes.Clostridia.Clostridiales.Ruminococcaceae.Ruminococcus_1	COL22A1
290202	ENSG00000169436	rs71532180	0.573417195	0.147204357	0.847959171	0.998011714	0.067051134	-0.416143055	-0.00842436	0.000312517	0.118487975	0.283673977	0.043765365	0.124929364	0.245208157	0.054208729	0.922225994	0.916755208	Bacteria.Proteobacteria.Betaproteobacteria.Burkholderiales.Alcaligenaceae.Parasutterella	COL22A1
290203	ENSG00000169436	rs71532180	0.51683153	0.25063915	0.828456866	0.25107472	0.074551104	-0.332763821	-0.011661314	0.191933728	0.114378138	0.287077833	0.05360153	0.165736486	0.216461929	0.072250953	0.997604342	0.996621608	Bacteria.Proteobacteria.Deltaproteobacteria	COL22A1
290204	ENSG00000169436	rs71532180	0.645148099	0.064295853	0.580260058	0.34856667	0.053863328	-0.554819326	-0.040981838	-0.138049026	0.116419159	0.294782137	0.073735709	0.146208215	0.272598347	0.026826661	0.900486803	0.997132292	Bacteria.Firmicutes.Bacilli.Bacillales	COL22A1
290205	ENSG00000169436	rs71532180	0.3809685	0.164219666	0.545681507	0.62072952	0.159995138	-0.57102858	-0.035132462	0.061961189	0.181378011	0.405876228	0.057837825	0.124621614	0.430372728	0.132254993	0.9994853	0.999502343	Bacteria.Firmicutes.Clostridia.Clostridiales.Lachnospiraceae.Ruminococcus_gnavus_group	COL22A1
290206	ENSG00000169436	rs71532180	0.157351475	0.260635472	0.153817337	0.561470694	0.208480851	-0.665790171	0.067565974	-0.106891148	0.145735583	0.586713657	0.04682267	0.183140194	0.213727904	0.153423522	0.764029902	0.947181001	Bacteria.Bacteroidetes.Bacteroidia.Bacteroidales.Prevotellaceae.Prevotella_9	COL22A1
290207	ENSG00000169436	rs71532180	0.226664373	0.381377745	0.255665628	0.052376921	0.170539027	-0.263353745	0.064469377	0.296714616	0.139722647	0.298808405	0.056216443	0.150142679	0.225092336	0.169154595	0.477607778	0.728653306	Bacteria.Firmicutes.Clostridia.Clostridiales.Christensenellaceae	COL22A1
290208	ENSG00000169436	rs71532180	0.443552521	0.037293757	0.61892737	0.063515731	0.091558125	-0.619148467	-0.026726896	0.28151862	0.118766023	0.291206538	0.053478801	0.149123859	0.201108472	0.019788932	0.999694213	0.838395668	Bacteria.Firmicutes.Clostridia.Clostridiales.Lachnospiraceaencultured	COL22A1
290209	ENSG00000169436	rs71532180	0.49226867	0.457933548	0.724833984	0.977821316	0.120003696	-0.427364309	0.020934145	-0.005591416	0.173764446	0.572332832	0.059214341	0.200354248	0.425270504	0.276817127	0.998896274	0.99936681	Bacteria.Proteobacteria.Deltaproteobacteria.Desulfovibrionales.Desulfovibrionaceae.Desulfovibrio	COL22A1
290210	ENSG00000169436	rs71532180	0.674677461	0.984422728	0.351160587	0.198896663	-0.083472075	0.008293844	-0.066627411	0.215427848	0.19796902	0.423161341	0.070948818	0.165977387	0.547341937	0.43986794	0.961249848	0.997513341	Bacteria.Firmicutes.Clostridia.Clostridiales.Lachnospiraceae.Eubacterium_xylanophilum_group	COL22A1
290211	ENSG00000169436	rs71532180	0.506427364	0.112002522	0.798569813	0.319365174	0.076038439	-0.446157919	0.012161151	0.121285859	0.11381084	0.276926552	0.047458807	0.120868955	0.190012319	0.04335658	0.998277807	0.999325446	Bacteria.Bacteroidetes.Bacteroidia.Bacteroidales.Porphyromonadaceae.Parabacteroides	COL22A1
290212	ENSG00000169436	rs71532180	0.606543177	0.384526755	0.904091667	0.616388611	0.091189914	-0.315040407	0.009151071	0.07805333	0.176202214	0.35984133	0.075650371	0.155053975	0.523737431	0.241105475	0.99991226	0.988194298	Bacteria.Actinobacteria.Coriobacteriia.Coriobacteriales.Coriobacteriaceae.Collinsella	COL22A1
290213	ENSG00000169436	rs71532180	0.626607567	0.650532816	0.902083199	0.227954336	0.087884514	-0.164051478	-0.010359837	-0.189544151	0.179785527	0.360450262	0.083877511	0.155730051	0.472380551	0.291024197	0.970737021	0.933837527	Bacteria.Firmicutes.Bacilli	COL22A1
290214	ENSG00000169436	rs71532180	0.564981829	0.356775759	0.968138811	0.627376859	0.077140483	-0.317811862	0.001929373	0.057105617	0.133364968	0.342423022	0.048117805	0.11708267	0.330848498	0.154054937	0.965910492	0.99789802	Bacteria.Verrucomicrobia	COL22A1
290215	ENSG00000169436	rs71532180	0.594827385	0.136709841	0.781996377	0.710537683	0.063781498	-0.4975252	0.016951714	0.063545345	0.119331913	0.330189218	0.06100657	0.170471206	0.2543208	0.057090243	0.92078388	0.945867177	Bacteria.Firmicutes.Clostridia.Clostridiales.Lachnospiraceae.Fusicatenibacter	COL22A1
290216	ENSG00000169436	rs71532180	0.926980083	0.074415447	0.498819273	0.259496251	0.013093577	-0.571728282	0.037830047	0.137568124	0.1423197	0.315311443	0.05561942	0.120936743	0.511693869	0.053898182	0.912640904	0.997216401	Bacteria.Firmicutes.Clostridia.Clostridiales.Ruminococcaceae.Subdoligranulum	COL22A1
290217	ENSG00000169436	rs71532180	0.4393701	0.129396797	0.650532114	0.802187915	0.096858827	-0.446444948	0.028364604	-0.033884977	0.124491277	0.29065787	0.062321944	0.134708493	0.188056336	0.038294517	0.990263512	0.939872988	Bacteria.Proteobacteria.Gammaproteobacteria.Pseudomonadales	COL22A1
290218	ENSG00000169436	rs71532180	0.514560996	0.097828701	0.177724008	0.157815061	0.072961738	-0.467298022	0.063521994	-0.169592951	0.111334006	0.278213573	0.046619623	0.118685986	0.212334405	0.036637488	0.823938752	0.757673994	Bacteria.Fusobacteria.Fusobacteriia.Fusobacteriales	COL22A1
290219	ENSG00000169436	rs71532180	0.946515874	0.386615438	0.315567316	0.833778253	0.008718821	-0.622797658	-0.043120903	-0.049410578	0.129470086	0.714516167	0.042634164	0.234503541	0.491867032	0.150119313	0.968603562	0.99999132	Bacteria.Firmicutes.Clostridia.Clostridiales.Clostridiaceae_1	COL22A1
290220	ENSG00000169436	rs71532180	0.230917901	0.646500555	0.307455118	0.563399403	0.257551395	-0.221605006	0.082045872	0.10892268	0.212971003	0.480943423	0.07976044	0.187546638	0.443770491	0.486178023	0.77270438	0.935161318	Bacteria.Firmicutes.Clostridia.Clostridiales.Ruminococcaceae.Anaerotruncus	COL22A1
290221	ENSG00000169436	rs71532180	0.497802663	0.096612336	0.201519364	0.183276399	0.076102889	-0.471771212	0.060319314	-0.158441834	0.111624449	0.279835363	0.046748449	0.117794343	0.212052409	0.035774015	0.830403141	0.77710042	Bacteria.Fusobacteria.Fusobacteriia.Fusobacteriales.Fusobacteriaceae.Fusobacterium	COL22A1
290222	ENSG00000169436	rs71532180	0.474367457	0.205400981	0.584760252	0.372014478	0.27255617	-1.305150591	-0.037196132	0.169728829	0.378775006	1.020347128	0.067729685	0.188814633	0.95096834	0.483615951	0.997675757	0.929968164	Bacteria.Bacteroidetes	COL22A1
290223	ENSG00000169436	rs71532180	0.578963894	0.122328485	0.87511904	0.636023131	0.066501353	-0.44562164	-0.00991477	-0.070388558	0.119241815	0.284656663	0.062839077	0.148029904	0.266226347	0.041045971	0.911390699	0.993111591	Bacteria.Actinobacteria.Actinobacteria.Bifidobacteriales.Bifidobacteriaceae.Bifidobacterium	COL22A1
290224	ENSG00000169436	rs71532180	0.05410857	0.030099226	0.042262011	0.330616516	0.313151181	-0.664889182	0.110356672	-0.105663318	0.159650259	0.299852805	0.053267524	0.107796542	0.094765074	0.035663174	0.383995034	0.868739518	Bacteria.Firmicutes.Clostridia.Clostridiales.Lachnospiraceae.Lachnospiraceae_UCG_010	COL22A1
290225	ENSG00000169436	rs71532180	0.878391842	0.215112289	0.54427746	0.876657357	0.021721177	-0.388684568	-0.057042753	0.029758522	0.141403159	0.310489229	0.093580019	0.190979397	0.451080151	0.089954815	0.999005033	0.944575137	Bacteria.Actinobacteria.Coriobacteriia.Coriobacteriales	COL22A1
290226	ENSG00000169436	rs71532180	0.407351428	0.159909265	0.605062312	0.234695608	0.101608128	-0.397680368	0.024180226	0.168921171	0.121836446	0.279732143	0.046530409	0.140828703	0.236132231	0.062001838	0.90058294	0.941072918	Bacteria.Firmicutes.Negativicutes.Selenomonadales.Acidaminococcaceae	COL22A1
290227	ENSG00000169436	rs71532180	0.889828986	0.130766471	0.103230025	0.715469853	-0.017102046	-0.455487864	0.075365194	0.042707902	0.122979052	0.29762365	0.045603328	0.11665231	0.39722964	0.064301723	0.579176488	0.935568656	Bacteria.Proteobacteria.Betaproteobacteria.Burkholderiales.Alcaligenaceae	COL22A1
290228	ENSG00000169436	rs71532180	0.884524487	0.379342372	0.449433842	0.799931085	0.019442097	-0.635245179	-0.03356548	-0.059949624	0.133340738	0.717675373	0.04410949	0.235580519	0.489461735	0.169037463	0.99714486	0.996602117	Bacteria.Firmicutes.Clostridia.Clostridiales.Clostridiaceae_1.Clostridium_sensu_stricto_1	COL22A1
290229	ENSG00000169436	rs71532180	0.66805821	0.088394431	0.966085631	0.366153179	0.06825503	-0.647423261	-0.002354367	-0.118320575	0.158447607	0.374254994	0.055160254	0.130014008	0.441142456	0.069025765	0.999858829	0.929555963	Bacteria.Proteobacteria.Betaproteobacteria.Neisseriales.Neisseriaceae.Eikenella	COL22A1
290230	ENSG00000169436	rs71532180	0.293030793	0.957595323	0.428357959	0.034474186	0.167556909	0.018745199	-0.056176326	-0.407385167	0.15806039	0.351185611	0.070485527	0.188613059	0.283453182	0.436428913	0.874691713	0.648017577	Bacteria.Firmicutes.Erysipelotrichia.Erysipelotrichales.Erysipelotrichaceae	COL22A1
290231	ENSG00000169436	rs71532180	0.538089504	0.108346458	0.971768489	0.406971362	0.070429535	-0.455182783	0.001747647	0.103700736	0.113782255	0.279583014	0.049192232	0.124244409	0.204470572	0.037486068	0.999305472	0.870553132	Bacteria.Bacteroidetes.Bacteroidia.Bacteroidales.Rikenellaceae.Alistipes	COL22A1
290232	ENSG00000169436	rs71532180	0.867766914	0.579304283	0.626047142	0.182745203	0.02453022	-0.182718687	0.038871147	-0.210966124	0.146751207	0.327922773	0.079389504	0.156650977	0.511561072	0.204690581	0.988415778	0.959357679	Bacteria.Firmicutes.Bacilli.Lactobacillales.Streptococcaceae	COL22A1
290233	ENSG00000169436	rs71532180	0.553221995	0.075065881	0.411197353	0.027908848	0.063908467	-0.476045126	0.034440531	0.25280369	0.107222717	0.263144566	0.041639286	0.112408068	0.238603858	0.024463392	0.7269813	0.740294109	Bacteria.Firmicutes.Clostridia.Clostridiales.Lachnospiraceae.Lachnospiraceae_NK4A136_group	COL22A1
290234	ENSG00000169436	rs71532180	0.769979753	0.194121346	0.206286129	0.671774796	0.034186587	-0.384943207	-0.06437936	0.059001345	0.1164293	0.293392821	0.050430384	0.138617312	0.302219428	0.051985475	0.381247402	0.989672272	Bacteria.Firmicutes.Clostridia.Clostridiales.Lachnospiraceae.Lachnospira	COL22A1
290235	ENSG00000169436	rs71532180	0.294400927	0.973251351	0.429161831	0.040022053	0.167553822	0.011885364	-0.056204409	-0.392760687	0.158510561	0.353099531	0.070644264	0.18742654	0.28634642	0.446969453	0.888660174	0.659693991	Bacteria.Firmicutes.Erysipelotrichia.Erysipelotrichales	COL22A1
290236	ENSG00000169436	rs71532180	0.526167497	0.346805208	0.819008189	0.267040867	0.071736933	-0.284921005	-0.011919466	0.160152845	0.112563721	0.30065282	0.051880356	0.143055708	0.235577132	0.100596415	0.995339941	0.95316496	Bacteria.Proteobacteria.Deltaproteobacteria.Desulfovibrionales.Desulfovibrionaceae.Bilophila	COL22A1
290237	ENSG00000169436	rs71532180	0.473666106	0.153585699	0.705920119	0.820531265	0.085349356	-0.411870129	-0.020802369	-0.02516996	0.118422394	0.285259461	0.054886932	0.11050056	0.196630337	0.058439606	0.920570146	0.995634428	Bacteria.Proteobacteria.Gammaproteobacteria.Pasteurellales.Pasteurellaceae.Haemophilus	COL22A1
290238	ENSG00000169436	rs71532180	0.491813004	0.055928072	0.699068609	0.212435161	0.134137707	-0.785388455	0.028513674	-0.194158453	0.194025324	0.403502597	0.073433531	0.15418298	0.472629059	0.077255293	0.997947728	0.9977362	Bacteria.Actinobacteria.Actinobacteria.Micrococcales	COL22A1
290239	ENSG00000169436	rs71532180	0.73425082	0.055423255	0.716701402	0.24141224	0.045769421	-0.626865436	-0.022268156	-0.153065678	0.134246102	0.321376846	0.061099905	0.129469489	0.350474223	0.035932458	0.985546372	0.998719086	Bacteria.Firmicutes.Bacilli.Bacillales.Family_XI.Gemella	COL22A1
290240	ENSG00000169436	rs71532180	0.349020988	0.212160045	0.068456852	0.447118257	0.103179658	-0.343092542	-0.106854011	-0.095015693	0.109381701	0.272286999	0.057672757	0.12422495	0.157660855	0.069436673	0.571246734	0.955805677	Bacteria.Firmicutes.Clostridia.Clostridiales.Lachnospiraceae.Dorea	COL22A1
290241	ENSG00000169436	rs71532180	0.944499631	0.314842112	0.688489771	0.978072053	0.01323411	-0.405697573	-0.026116364	-0.004297673	0.1893694	0.400512801	0.064853028	0.155757572	0.548011456	0.226559526	0.999878354	0.998275086	Bacteria.Bacteroidetes.Bacteroidia.Bacteroidales.Porphyromonadaceae.Barnesiella	COL22A1
290242	ENSG00000169436	rs71532180	0.35409421	0.171491	0.352429842	0.532879598	0.111705949	-0.392092386	-0.079073494	-0.099990073	0.119682976	0.283571452	0.084425851	0.159483231	0.164982827	0.057338007	0.709684377	0.9138367	Bacteria.Actinobacteria.Actinobacteria	COL22A1
290243	ENSG00000169436	rs71532180	0.83737107	0.024912757	0.313042471	0.108272803	-0.030650874	-0.985679702	-0.054445943	-0.264846705	0.148731525	0.42931271	0.053549042	0.16263989	0.509937183	0.030662595	0.823532094	0.929387348	Bacteria.Firmicutes.Erysipelotrichia.Erysipelotrichales.Erysipelotrichaceae.Clostridium_innocuum_group	COL22A1
290244	ENSG00000169436	rs71532180	0.869486478	0.30015018	0.591667826	0.909543952	0.024098596	-0.375008889	0.027462454	-0.020738923	0.14608645	0.359052239	0.050942425	0.181828997	0.444813068	0.120178516	0.710741308	0.975966153	Bacteria.Firmicutes.Clostridia.Clostridiales.Lachnospiraceae.Lachnoclostridium	COL22A1
290245	ENSG00000169436	rs71532180	0.717206759	0.840480647	0.924775398	0.154003041	0.060778663	-0.075368341	-0.005594824	0.21490914	0.167077717	0.372951798	0.059025051	0.148998547	0.526101698	0.317049285	0.999985325	0.999758873	Bacteria.Firmicutes.Clostridia.Clostridiales.Ruminococcaceae.Ruminococcaceae_UCG_014	COL22A1
290246	ENSG00000169436	rs71532180	0.939252336	0.032101488	0.175691865	0.123185214	-0.00931574	-0.648421432	-0.066538371	-0.172219757	0.121766423	0.296052491	0.048601379	0.110268282	0.427728604	0.019390202	0.859659891	0.979585985	Bacteria.Firmicutes.Erysipelotrichia.Erysipelotrichales.Erysipelotrichaceae.Erysipelatoclostridium	COL22A1
290247	ENSG00000169436	rs71532180	0.312333433	0.518290755	0.356105502	0.459191057	0.135246812	-0.228542733	-0.082059348	-0.151214618	0.132822554	0.351863771	0.088290031	0.203078872	0.206093998	0.162193737	0.753201305	0.944653669	Bacteria.Actinobacteria	COL22A1
290248	ENSG00000169436	rs71532180	0.51237811	0.034813233	0.888355182	0.015579344	0.071317064	-0.587562316	0.008619707	-0.423915712	0.108259899	0.272560184	0.061159782	0.170660551	0.217361669	0.017862889	0.999670759	0.975906693	Bacteria.Firmicutes.Clostridia.Clostridiales.Ruminococcaceae.Flavonifractor	COL22A1
290249	ENSG00000169436	rs71532180	0.855559165	0.706597951	0.819242265	0.197353154	0.034915539	-0.139247328	-0.017493377	0.212133736	0.191051182	0.368294461	0.076241593	0.162870825	0.632128663	0.39153861	0.949374291	0.966332496	Bacteria.Firmicutes.Clostridia.Clostridiales.Ruminococcaceae.Ruminococcaceae_NK4A214_group	COL22A1
290250	ENSG00000169436	rs71532180	0.539231032	0.107350712	0.968108149	0.40153001	0.070222486	-0.456612562	0.001973212	0.104574404	0.113768052	0.279653464	0.049163806	0.123841162	0.203786434	0.036544975	0.999052585	0.887399324	Bacteria.Bacteroidetes.Bacteroidia.Bacteroidales.Rikenellaceae	COL22A1
290251	ENSG00000169436	rs71532180	0.22689099	0.392758712	0.256149111	0.050114077	0.17047742	-0.257441251	0.06438506	0.300379922	0.1397411	0.299228663	0.056200617	0.150482303	0.226285209	0.175778362	0.479804596	0.706424245	Bacteria.Firmicutes.Clostridia.Clostridiales.Christensenellaceae.Christensenellaceae_R_7_group	COL22A1
290252	ENSG00000169436	rs71532180	0.291439595	0.989604872	0.399797445	0.398596985	0.163997693	-0.007058287	0.042158185	0.163722174	0.154189277	0.539667994	0.049741101	0.192676661	0.31876768	0.409024621	0.981446852	0.925873833	Bacteria.Proteobacteria.Gammaproteobacteria.Enterobacteriales.Enterobacteriaceae.Citrobacter	COL22A1
290253	ENSG00000169436	rs71532180	0.813209889	0.092309846	0.123025665	0.669421692	0.027134623	-0.531796349	-0.089068728	-0.074327677	0.11437197	0.311259816	0.0570039	0.173302589	0.361962635	0.032743022	0.438157198	0.877807854	Bacteria.Firmicutes.Clostridia.Clostridiales.Peptostreptococcaceae	COL22A1
290254	ENSG00000169436	rs71532180	0.644983176	0.620798284	0.271584545	0.759463186	-0.083858255	-0.28259783	-0.068943875	0.061878523	0.181159053	0.568496915	0.062176505	0.201245872	0.519253109	0.329185789	0.997594253	0.968948848	Bacteria.Firmicutes.Erysipelotrichia.Erysipelotrichales.Erysipelotrichaceae.Faecalitalea	COL22A1
290255	ENSG00000169436	rs71532180	0.514575159	0.118204158	0.820185299	0.555798337	0.074316429	-0.446368894	-0.017266702	0.09854929	0.113404992	0.281920932	0.075655426	0.166423666	0.208544768	0.037580831	0.999276643	0.988728768	Bacteria.Firmicutes.Clostridia.Clostridiales.Ruminococcaceae.Ruminiclostridium_5	COL22A1
290256	ENSG00000169436	rs71532180	0.946742977	0.174317489	0.366336277	0.896761831	0.008872757	-0.421794862	-0.071023927	-0.026429254	0.132318662	0.307096029	0.078073116	0.202893822	0.446704035	0.069225659	0.999672451	0.998587032	Bacteria.Firmicutes.Clostridia.Clostridiales.Ruminococcaceae.Butyricicoccus	COL22A1
290257	ENSG00000169436	rs71532180	0.904286245	0.73832434	0.636845119	0.121064721	0.01880472	-0.113674697	0.037081967	-0.243520216	0.155773063	0.33881627	0.078175451	0.155020959	0.522952804	0.262386495	0.986557936	0.950973549	Bacteria.Firmicutes.Bacilli.Lactobacillales	COL22A1
290258	ENSG00000169436	rs71532180	0.962668236	0.139352866	0.541041547	0.498353795	-0.007992593	-0.643510837	-0.046076969	-0.139006406	0.170104854	0.429998772	0.074984994	0.204151221	0.60807916	0.099704428	0.834230887	0.958363165	Bacteria.Firmicutes.Clostridia.Clostridiales.Lachnospiraceae.Lachnospiraceae_ND3007_group	COL22A1
290259	ENSG00000169436	rs71532180	0.481191626	0.836128086	0.041659499	0.020252824	-0.09586566	-0.062251791	-0.123845421	0.324106123	0.135315219	0.299748489	0.05959733	0.13617585	0.301394124	0.244682872	0.657058109	0.860120137	Bacteria.Firmicutes.Clostridia.Clostridiales.Lachnospiraceae.Eubacterium_eligens_group	COL22A1
290260	ENSG00000169436	rs71532180	0.50024133	0.106343095	0.820678161	0.522428655	0.085651447	-0.516545979	-0.009368384	0.059113931	0.126348244	0.315433546	0.041163143	0.091921858	0.295576944	0.047030127	0.999492402	0.999741582	Bacteria.Proteobacteria.Gammaproteobacteria.Enterobacteriales.Enterobacteriaceae.Escherichia_Shigella	COL22A1
290261	ENSG00000169507	rs1975746	0.001697742	9.55E-05	0.104191418	0.169769429	0.6311957	-0.572154514	-0.130673444	0.076357852	0.192749301	0.137555812	0.079295118	0.05499887	0.004631131	0.000200964	0.968802863	0.929290029	Bacteria.Bacteroidetes.Bacteroidia.Bacteroidales.Prevotellaceae	SLC38A11
290262	ENSG00000169507	rs1975746	0.006132001	0.000899706	0.084882769	0.037245574	1.734026422	-1.474454577	-0.262347953	0.218838805	0.612047607	0.423653377	0.149935402	0.102900323	0.270422823	0.049337019	0.999330493	0.963429703	Bacteria.Proteobacteria	SLC38A11
290263	ENSG00000169507	rs1975746	0.012659112	0.001001236	0.755423054	0.93269806	0.660942649	-0.618773917	0.030014494	0.005547578	0.257750792	0.179552367	0.095949815	0.065436137	0.032967997	0.002119417	0.776040355	0.994680072	Bacteria.Proteobacteria.Betaproteobacteria.Burkholderiales	SLC38A11
290264	ENSG00000169507	rs1975746	0.000488536	3.39E-05	0.632926387	0.381257149	0.761381478	-0.667866745	-0.036309392	0.053042692	0.207360211	0.149930804	0.075664097	0.060168366	0.00257226	7.68E-05	0.994132862	0.97562022	Bacteria.Bacteroidetes.Bacteroidia.Bacteroidales.Porphyromonadaceae	SLC38A11
290265	ENSG00000169507	rs1975746	0.030762649	0.02459697	0.527665897	0.708865832	0.96476417	-0.726702223	-0.051021378	0.022428247	0.436897835	0.3157947	0.080350278	0.059805328	0.50654231	0.197408198	0.999973618	0.993299692	Bacteria.Bacteroidetes.Bacteroidia.Bacteroidales.Bacteroidaceae.Bacteroides	SLC38A11
290266	ENSG00000169507	rs1975746	0.000748638	8.14E-05	0.406264661	0.33815859	0.681567983	-0.587108639	-0.061776814	0.053540364	0.1926113	0.139609708	0.073903153	0.055486537	0.003174258	0.000173929	0.901109924	0.845221725	Bacteria.Proteobacteria.Betaproteobacteria.Burkholderiales.Alcaligenaceae.Parasutterella	SLC38A11
290267	ENSG00000169507	rs1975746	0.073676013	0.179632039	0.493077809	0.973415856	1.130769724	-0.643044706	-0.079695894	0.003050282	0.621993156	0.474045747	0.115615882	0.091181101	0.951205166	0.626332537	0.999826541	0.999832315	Bacteria.Firmicutes.Clostridia.Clostridiales.Lachnospiraceae	SLC38A11
290268	ENSG00000169507	rs1975746	0.01876363	0.002753709	0.206273961	0.437901426	0.554410174	-0.5328878	-0.101992235	0.047020967	0.229988451	0.171188787	0.079891567	0.060240924	0.036089024	0.003876233	0.596638689	0.975394521	Bacteria.Firmicutes.Negativicutes.Selenomonadales.Acidaminococcaceae.Phascolarctobacterium	SLC38A11
290269	ENSG00000169507	rs1975746	0.000377615	4.54E-05	0.793937649	0.872779827	0.7321827	-0.612365549	0.025849563	0.012426642	0.195202492	0.140062918	0.098558409	0.077298605	0.0022667	0.00011286	0.998043854	0.98261409	Bacteria.Firmicutes.Clostridia.Clostridiales.Ruminococcaceaencultured	SLC38A11
290270	ENSG00000169507	rs1975746	0.001050635	6.19E-05	0.722705425	0.461930024	0.75276528	-0.673026115	0.025198033	-0.037957852	0.219415991	0.157096216	0.070704241	0.05129043	0.00482753	0.000177793	0.955858825	0.966245262	Bacteria.Firmicutes.Clostridia.Clostridiales.Lachnospiraceae.Tyzzerella	SLC38A11
290271	ENSG00000169507	rs1975746	0.271939124	0.301047904	0.261906207	0.061418759	0.379289419	-0.251203277	-0.145943766	0.176495711	0.342314734	0.240965406	0.128956404	0.09272684	0.283909847	0.162286858	0.709473091	0.996502544	Bacteria.Firmicutes.Clostridia.Clostridiales.Family_XI	SLC38A11
290272	ENSG00000169507	rs1975746	5.58E-05	1.29E-05	0.017405498	0.046097885	1.299117229	-0.947948069	0.268174804	-0.154086171	0.301163675	0.200730838	0.109889225	0.075777222	0.002139167	0.000225283	0.981084248	0.998600531	Bacteria.Firmicutes.Clostridia.Clostridiales.Ruminococcaceae.Ruminiclostridium_6	SLC38A11
290273	ENSG00000169507	rs1975746	0.026332406	0.001289171	0.214108175	0.578609559	0.528973282	-0.557800399	0.120170243	-0.039564286	0.232709541	0.165778117	0.09578193	0.070875342	0.065216924	0.003051915	0.393242163	0.959942392	Bacteria.Firmicutes.Clostridia.Clostridiales.Lachnospiraceae.Anaerostipes	SLC38A11
290274	ENSG00000169507	rs1975746	0.00249427	0.000718368	0.599820623	0.931197502	0.807206711	-0.632025601	0.039625731	-0.004491946	0.256551153	0.17795674	0.075156644	0.051826071	0.018163743	0.002552863	0.875186846	0.998607976	Bacteria.Firmicutes.Clostridia.Clostridiales.Lachnospiraceae.Tyzzerella_4	SLC38A11
290275	ENSG00000169507	rs1975746	0.038179959	0.045542821	0.842626441	0.947717634	0.773761268	-0.632141986	-0.019697776	0.005484039	0.365671596	0.310058545	0.098819666	0.083309913	0.310686817	0.130876962	0.998803525	0.997226571	Bacteria.Firmicutes.Clostridia.Clostridiales.Lachnospiraceae.Eubacterium_rectale_group	SLC38A11
290276	ENSG00000169507	rs1975746	0.002936795	0.000540355	0.768351674	0.624573344	0.758318611	-0.682631368	0.032356844	-0.040093013	0.245335108	0.187507107	0.109400177	0.081536162	0.032510955	0.003973888	0.893939116	0.895507627	Bacteria.Firmicutes.Clostridia.Clostridiales.Ruminococcaceae.Ruminiclostridium_9	SLC38A11
290277	ENSG00000169507	rs1975746	0.019312096	0.002681504	0.747122791	0.913347136	0.647040657	-0.611242837	-0.04277027	0.010029564	0.269700666	0.195792821	0.132085165	0.091810542	0.119229143	0.011831748	0.992565229	0.925490908	Bacteria.Firmicutes.Clostridia.Clostridiales.Ruminococcaceae.Ruminococcaceae_UCG_013	SLC38A11
290278	ENSG00000169507	rs1975746	2.07E-05	5.15E-05	0.004619899	0.043983104	1.578946391	-1.026130961	-0.364442645	0.174447143	0.343860379	0.236636883	0.124216075	0.084922694	0.003659527	0.002114117	0.627580849	0.674389252	Bacteria.Firmicutes.Negativicutes.Selenomonadales	SLC38A11
290279	ENSG00000169507	rs1975746	0.000798133	4.88E-05	0.136336128	0.232204066	0.666098749	-0.590701076	-0.111955233	0.061612407	0.189321542	0.135738325	0.074228583	0.051089894	0.002990745	9.88E-05	0.601726404	0.790010861	Bacteria.Firmicutes.Negativicutes.Selenomonadales.Veillonellaceae.Dialister	SLC38A11
290280	ENSG00000169507	rs1975746	0.002545777	0.000118192	0.792998232	0.751701716	0.682142369	-0.621270979	0.020657234	0.017277675	0.217279276	0.151627459	0.078395369	0.054377004	0.009325647	0.000314522	0.80412578	0.867121837	Bacteria.Firmicutes.Clostridia.Clostridiales.Lachnospiraceae.Roseburia	SLC38A11
290281	ENSG00000169507	rs1975746	0.001414495	0.00011426	0.776487221	0.619171988	0.749104918	-0.657135936	-0.024065129	0.029431953	0.224649106	0.159995429	0.084414567	0.058932632	0.006384743	0.000327345	0.816754163	0.935568656	Bacteria.Proteobacteria.Betaproteobacteria.Burkholderiales.Alcaligenaceae	SLC38A11
290282	ENSG00000169507	rs1975746	0.000208632	1.04E-05	0.055485481	0.055335729	0.726140086	-0.640858216	0.176393267	-0.136250633	0.184776292	0.134094758	0.090455742	0.069826211	0.001010958	3.04E-05	0.936901003	0.997201293	Bacteria.Firmicutes.Clostridia.Clostridiales.Lachnospiraceae.Coprococcus_1	SLC38A11
290283	ENSG00000169507	rs1975746	0.225881188	0.245022361	0.975648595	0.785736509	0.727037792	-0.505134346	-0.003674212	-0.023533608	0.594646821	0.430584616	0.119906001	0.086211037	0.838155061	0.547747889	0.999135888	0.996172726	Bacteria.Firmicutes.Clostridia.Clostridiales.Ruminococcaceae	SLC38A11
290284	ENSG00000169507	rs1975746	0.006362241	0.000927119	0.731422992	0.856691442	0.783560524	-0.646451535	0.033526088	-0.011824605	0.277870805	0.186255875	0.097257958	0.065218989	0.030880153	0.003199567	0.870066813	0.99780419	Bacteria.Firmicutes.Clostridia.Clostridiales.Ruminococcaceae.Ruminococcus_2	SLC38A11
290285	ENSG00000169507	rs1975746	0.002927107	0.00023379	0.339307219	0.139131851	0.956359732	-0.890561726	0.128321097	-0.151781449	0.309293575	0.228593515	0.133304392	0.101363865	0.036593987	0.002130935	0.99792254	0.986607256	Bacteria.Firmicutes.Clostridia.Clostridiales.Family_XIII.Family_XIII_AD3011_group	SLC38A11
290286	ENSG00000169507	rs1975746	0.002669088	0.004276531	0.37818069	0.961449335	0.941108611	-0.632245191	-0.083993835	-0.00347579	0.301303272	0.213519698	0.094660647	0.071633869	0.03633319	0.013859119	0.9994853	0.999502343	Bacteria.Firmicutes.Clostridia.Clostridiales.Lachnospiraceae.Ruminococcus_gnavus_group	SLC38A11
290287	ENSG00000169507	rs1975746	0.00405498	0.000851503	0.330616133	0.268865323	0.986433414	-0.837070676	0.135698404	-0.108721345	0.33105616	0.239311059	0.138437891	0.097489291	0.043259613	0.00442649	0.99991226	0.982046009	Bacteria.Actinobacteria.Coriobacteriia.Coriobacteriales.Coriobacteriaceae.Collinsella	SLC38A11
290288	ENSG00000169507	rs1975746	0.00123475	6.65E-05	0.394949465	0.616374411	0.663840897	-0.598255932	0.084683543	-0.034989461	0.196476985	0.140326474	0.098888775	0.069504225	0.005385144	0.000139608	0.977260763	0.976466776	Bacteria.Firmicutes.Negativicutes.Selenomonadales.Veillonellaceae.Veillonella	SLC38A11
290289	ENSG00000169507	rs1975746	0.002510035	9.53E-05	0.594181151	0.258183521	0.803780156	-0.745618941	0.050831246	-0.076327857	0.255634948	0.179242276	0.094935711	0.066913629	0.021076703	0.000546266	0.996596763	0.999791394	Bacteria.Firmicutes.Clostridia.Clostridiales.Ruminococcaceae.Ruminococcaceae_UCG_005	SLC38A11
290290	ENSG00000169507	rs1975746	0.000439103	5.69E-05	0.477676074	0.491949654	0.776498862	-0.66249559	0.05194833	-0.035564369	0.20960051	0.153779206	0.072738974	0.051458864	0.003972953	0.00027012	0.982891669	0.998439902	Bacteria.Verrucomicrobia.Verrucomicrobiae.Verrucomicrobiales.Verrucomicrobiaceae.Akkermansia	SLC38A11
290291	ENSG00000169507	rs1975746	0.002090133	0.000290856	0.347202862	0.202923519	0.923153355	-0.840491129	0.098090282	-0.102300831	0.287970859	0.219439877	0.103592284	0.079535043	0.031035782	0.002750564	0.961249848	0.997513341	Bacteria.Firmicutes.Clostridia.Clostridiales.Lachnospiraceae.Eubacterium_xylanophilum_group	SLC38A11
290292	ENSG00000169507	rs1975746	0.038780185	0.006464363	0.403004354	0.662657908	0.557024564	-0.559491278	-0.073755067	0.02912439	0.264087467	0.198815484	0.087619256	0.066456061	0.137573454	0.020527926	0.998896274	0.991419867	Bacteria.Proteobacteria.Deltaproteobacteria.Desulfovibrionales.Desulfovibrionaceae.Desulfovibrio	SLC38A11
290293	ENSG00000169507	rs1975746	0.000317966	2.54E-05	0.553551105	0.493296972	0.733243683	-0.641329384	-0.057837203	0.05151743	0.192796464	0.141413761	0.097117377	0.074775048	0.001649229	7.05E-05	0.997117901	0.950206352	Bacteria.Firmicutes.Clostridia.Clostridiales.Lachnospiraceae.Eubacterium_hallii_group	SLC38A11
290294	ENSG00000169507	rs1975746	0.000347802	4.75E-05	0.453008656	0.465068218	0.769289868	-0.658342843	0.05660407	-0.038574304	0.203733618	0.151017672	0.074977722	0.052492091	0.003316582	0.000229428	0.959597159	0.99789802	Bacteria.Verrucomicrobia	SLC38A11
290295	ENSG00000169507	rs1975746	0.000266036	2.33E-05	0.39543643	0.43695626	0.742028783	-0.641474503	-0.066421468	0.043929203	0.192382272	0.140693804	0.077643738	0.056163423	0.001216745	5.63E-05	0.975933082	0.876400804	Bacteria.Bacteroidetes.Bacteroidia.Bacteroidales.Rikenellaceae.Alistipes	SLC38A11
290296	ENSG00000169507	rs1975746	0.000160215	1.42E-05	0.157212556	0.341893884	0.772127818	-0.654979637	-0.125784431	0.062787584	0.192641051	0.139478125	0.087897943	0.065578744	0.000905002	3.63E-05	0.997604342	0.996621608	Bacteria.Proteobacteria.Deltaproteobacteria	SLC38A11
290297	ENSG00000169507	rs1975746	0.000826023	5.26E-05	0.55504407	0.530228095	0.687425001	-0.601186341	0.052614437	-0.040597787	0.195988815	0.138825347	0.088682069	0.064334878	0.003086214	0.000126145	0.919978938	0.987424055	Bacteria.Proteobacteria.Gammaproteobacteria.Pasteurellales.Pasteurellaceae	SLC38A11
290298	ENSG00000169507	rs1975746	0.02807794	0.229123449	0.211600583	0.917311445	1.578804468	-0.682791933	-0.143586882	0.009711037	0.702794694	0.562411047	0.113813093	0.09317346	0.999435429	0.959065662	0.999968393	0.999515331	Bacteria.Firmicutes	SLC38A11
290299	ENSG00000169507	rs1975746	0.056000248	0.010358219	0.236922991	0.532219555	0.50229297	-0.52131787	0.139575375	-0.06100354	0.258137001	0.197439627	0.116923947	0.097143033	0.099617885	0.015728965	0.890411299	0.927561557	Bacteria.Firmicutes.Clostridia.Clostridiales.Lachnospiraceae.Blautia	SLC38A11
290300	ENSG00000169507	rs1975746	0.000329805	3.17E-05	0.981979947	0.549424348	0.728259883	-0.616861461	0.002218718	0.047222499	0.192046096	0.137905015	0.097853851	0.078473425	0.001669411	7.98E-05	0.999670759	0.996530704	Bacteria.Firmicutes.Clostridia.Clostridiales.Ruminococcaceae.Flavonifractor	SLC38A11
290301	ENSG00000169507	rs1975746	0.045377619	0.009271448	0.224301576	0.163107019	0.509054578	-0.464728434	-0.16719525	0.128470383	0.249488546	0.173285549	0.136279282	0.091069815	0.070296225	0.008757957	0.991744893	0.856262504	Bacteria.Firmicutes.Bacilli.Lactobacillales.Carnobacteriaceae	SLC38A11
290302	ENSG00000169507	rs1975746	0.012845134	0.001160968	0.86912449	0.875886179	0.683348595	-0.632804863	0.01630333	0.010529756	0.267070864	0.186193849	0.098555408	0.067152795	0.040757152	0.002764133	0.832934308	0.996359602	Bacteria.Proteobacteria.Betaproteobacteria	SLC38A11
290303	ENSG00000169507	rs1975746	0.000183392	1.68E-05	0.241217622	0.405230052	0.785154986	-0.659029046	0.091914854	-0.049960678	0.197863716	0.141771763	0.07771302	0.059635335	0.001087543	4.88E-05	0.99935717	0.960853802	Bacteria.Firmicutes.Erysipelotrichia.Erysipelotrichales.Erysipelotrichaceae.Erysipelotrichaceae_UCG_003	SLC38A11
290304	ENSG00000169507	rs1975746	0.025380176	0.068255161	0.085629243	0.023408292	0.496192396	-0.336362162	-0.138134267	0.145968204	0.216838624	0.181410193	0.079138894	0.062878011	0.090678389	0.076307799	0.997329664	0.92426646	Bacteria.Firmicutes.Negativicutes.Selenomonadales.Veillonellaceae.Megasphaera	SLC38A11
290305	ENSG00000169507	rs1975746	0.000332328	1.06E-05	0.331406529	0.08989426	0.73462759	-0.6470598	0.104014375	-0.127850048	0.193843565	0.135537385	0.106289087	0.074261374	0.001980638	3.28E-05	0.855685323	0.881717202	Bacteria.Actinobacteria.Actinobacteria.Bifidobacteriales.Bifidobacteriaceae.Bifidobacterium	SLC38A11
290306	ENSG00000169507	rs1975746	0.000371793	3.64E-05	0.772764354	0.836587056	0.710399942	-0.60592164	0.0228131	0.012273514	0.18915591	0.136654996	0.07867476	0.0592666	0.001512758	8.89E-05	0.998277807	0.999325446	Bacteria.Bacteroidetes.Bacteroidia.Bacteroidales.Porphyromonadaceae.Parabacteroides	SLC38A11
290307	ENSG00000169507	rs1975746	0.056606087	0.290493095	0.35954294	0.892441581	1.334920578	-0.558486443	-0.104910439	-0.01201751	0.687775883	0.524046314	0.11369153	0.088529365	0.997454612	0.820436387	0.997650199	0.999159905	Bacteria.Firmicutes.Clostridia.Clostridiales	SLC38A11
290308	ENSG00000169507	rs1975746	0.011824983	0.001710152	0.356650112	0.219042203	0.589926685	-0.520428795	0.095715806	-0.08746071	0.227745062	0.159040864	0.103100862	0.070472306	0.021233901	0.002005145	0.999694213	0.858798367	Bacteria.Firmicutes.Clostridia.Clostridiales.Lachnospiraceaencultured	SLC38A11
290309	ENSG00000169507	rs1975746	2.79E-05	5.29E-07	0.016898142	0.004602875	1.064579743	-0.872085	0.251805289	-0.201556486	0.236109158	0.156644356	0.102690313	0.068667781	0.000665562	7.49E-06	0.315350704	0.527572584	Bacteria.Firmicutes.Clostridia.Clostridiales.Christensenellaceae.Christensenellaceae_R_7_group	SLC38A11
290310	ENSG00000169507	rs1975746	0.000172542	1.49E-05	0.172265474	0.350109695	0.76799214	-0.653652193	-0.120687739	0.061772793	0.192661686	0.139626849	0.087444647	0.065635029	0.000944546	3.59E-05	0.998525812	0.997174658	Bacteria.Proteobacteria.Deltaproteobacteria.Desulfovibrionales.Desulfovibrionaceae	SLC38A11
290311	ENSG00000169507	rs1975746	0.014295067	0.000710005	0.989478975	0.447030581	0.713190218	-0.712408655	-0.001534704	0.066345229	0.283298789	0.200381984	0.115937396	0.086723942	0.059988389	0.003677653	0.975658493	0.828158885	Bacteria.Firmicutes.Erysipelotrichia.Erysipelotrichales	SLC38A11
290312	ENSG00000169507	rs1975746	0.000285027	1.73E-05	0.211549904	0.413075156	0.724888172	-0.632966672	-0.115087451	0.05587072	0.188956161	0.136384674	0.091212984	0.067822107	0.00148783	4.45E-05	0.995339941	0.95316496	Bacteria.Proteobacteria.Deltaproteobacteria.Desulfovibrionales.Desulfovibrionaceae.Bilophila	SLC38A11
290313	ENSG00000169507	rs1975746	0.000111273	1.72E-05	0.044801179	0.049961789	1.117131736	-0.895101055	-0.287115412	0.199780889	0.271482359	0.192822747	0.140326689	0.100016409	0.003367573	0.000210075	0.933709887	0.923401405	Bacteria.Firmicutes.Bacilli	SLC38A11
290314	ENSG00000169507	rs1975746	0.140968439	0.003500146	0.335030768	0.914527132	0.451927413	-0.598833306	-0.110699428	-0.008244757	0.303235213	0.197587732	0.113977791	0.076518562	0.284505255	0.013767783	0.998832683	0.995738724	Bacteria.Firmicutes.Clostridia.Clostridiales.Ruminococcaceae.Eubacterium_coprostanoligenes_group	SLC38A11
290315	ENSG00000169507	rs1975746	0.017720085	0.001834226	0.957904937	0.975923402	0.700307193	-0.619850286	-0.005026059	-0.001838049	0.28779853	0.190773249	0.094854931	0.06066863	0.066704975	0.005543354	0.888245137	0.996054477	Bacteria.Bacteroidetes.Bacteroidia.Bacteroidales.Prevotellaceae.Prevotella_9	SLC38A11
290316	ENSG00000169507	rs1975746	0.00672189	0.000504351	0.635393216	0.549874435	0.808673231	-0.695861384	0.050118079	-0.04254828	0.288813363	0.190025771	0.105203615	0.070785897	0.046297227	0.00372271	0.999878354	0.982386944	Bacteria.Bacteroidetes.Bacteroidia.Bacteroidales.Porphyromonadaceae.Barnesiella	SLC38A11
290317	ENSG00000169507	rs1975746	0.000111811	2.00E-05	0.083509315	0.128394466	0.962829761	-0.771397865	-0.239359313	0.150469589	0.234064317	0.167672247	0.136178731	0.097702232	0.001779349	0.000119087	0.981698993	0.951383867	Bacteria.Firmicutes.Bacilli.Lactobacillales.Streptococcaceae	SLC38A11
290318	ENSG00000169507	rs1975746	0.00011496	2.11E-05	0.088031532	0.132924992	0.954106089	-0.768260653	-0.235259611	0.148663581	0.232400557	0.167500508	0.135837559	0.097693281	0.001729855	0.000120983	0.976314705	0.946394015	Bacteria.Firmicutes.Bacilli.Lactobacillales.Streptococcaceae.Streptococcus	SLC38A11
290319	ENSG00000169507	rs1975746	0.030487463	0.02889939	0.270366311	0.439061951	1.372309485	-0.936082845	-0.121573987	0.058713104	0.620393849	0.418935465	0.109359573	0.075412084	0.752248634	0.285177838	0.997187614	0.93667398	Bacteria.Bacteroidetes.Bacteroidia.Bacteroidales	SLC38A11
290320	ENSG00000169507	rs1975746	0.003169031	0.000291432	0.085101737	0.105597631	0.601500294	-0.539833873	-0.154298735	0.096799064	0.196253365	0.140964687	0.0882472	0.058982614	0.007585554	0.00041418	0.742767915	0.700114465	Bacteria.Fusobacteria.Fusobacteriia.Fusobacteriales.Fusobacteriaceae.Fusobacterium	SLC38A11
290321	ENSG00000169507	rs1975746	0.000184599	5.79E-06	0.159194936	0.073164129	0.856084088	-0.741000982	-0.100443283	0.088309747	0.215844068	0.15004404	0.070530071	0.048487299	0.002369968	3.87E-05	0.997282517	0.999171204	Bacteria.Proteobacteria.Gammaproteobacteria.Enterobacteriales.Enterobacteriaceae	SLC38A11
290322	ENSG00000169507	rs1975746	0.001268035	6.96E-05	0.910887329	0.518567809	0.693826306	-0.610779765	-0.009152099	-0.036033341	0.205876883	0.143691143	0.081456183	0.055513712	0.004323767	0.000142855	0.934565189	0.936854604	Bacteria.Firmicutes.Clostridia.Clostridiales.Ruminococcaceae.Ruminococcaceae_UCG_002	SLC38A11
290323	ENSG00000169507	rs1975746	0.00210824	0.00020487	0.389152488	0.791858985	0.657566751	-0.605776952	0.085859592	-0.020060474	0.20530756	0.153935966	0.099035103	0.07570398	0.007145184	0.000432331	0.92078388	0.95236123	Bacteria.Firmicutes.Clostridia.Clostridiales.Lachnospiraceae.Fusicatenibacter	SLC38A11
290324	ENSG00000169507	rs1975746	0.072895215	0.12253909	0.578435423	0.101999073	0.571236653	-0.340767471	-0.057335135	0.118624652	0.313341582	0.217802284	0.102662803	0.071517595	0.211806915	0.127485312	0.997594253	0.968019235	Bacteria.Firmicutes.Erysipelotrichia.Erysipelotrichales.Erysipelotrichaceae.Faecalitalea	SLC38A11
290325	ENSG00000169507	rs1975746	5.25E-05	0.000114001	0.010626603	0.042682913	1.408685145	-1.015748946	0.362796033	-0.197341604	0.32526863	0.247268552	0.137905322	0.095454273	0.003281452	0.001698574	0.998891856	0.999590371	Bacteria.Firmicutes.Bacilli.Bacillales.Staphylococcaceae.Staphylococcus	SLC38A11
290326	ENSG00000169507	rs1975746	0.060321222	0.016921382	0.416152067	0.405875907	0.540350376	-0.49125167	-0.126281324	0.102638535	0.282650385	0.200384717	0.154313668	0.122683545	0.10031706	0.015850066	0.999739884	0.894772795	Bacteria.Actinobacteria.Coriobacteriia.Coriobacteriales.Coriobacteriaceae	SLC38A11
290327	ENSG00000169507	rs1975746	0.014195917	0.000705305	0.990946913	0.44757433	0.713075976	-0.712135337	-0.001320413	0.066237734	0.282950374	0.200187514	0.115923988	0.086687594	0.059041242	0.003575527	0.964726143	0.825282508	Bacteria.Firmicutes.Erysipelotrichia.Erysipelotrichales.Erysipelotrichaceae	SLC38A11
290328	ENSG00000169507	rs1975746	0.0108492	0.001193678	0.824188187	0.555216808	0.7693067	-0.71220257	0.027302588	-0.050401705	0.293299243	0.210110152	0.122400106	0.084989695	0.060717308	0.004699891	0.870504944	0.97254204	Bacteria.Firmicutes.Clostridia.Clostridiales.Lachnospiraceae.Lachnospiraceae_ND3007_group	SLC38A11
290329	ENSG00000169507	rs1975746	0.000159696	2.59E-05	0.146714866	0.271730258	0.870135449	-0.707228964	0.164777064	-0.085133367	0.217041544	0.156138029	0.112186115	0.076800435	0.001096596	6.20E-05	0.953999258	0.935449612	Bacteria.Proteobacteria.Gammaproteobacteria.Pseudomonadales	SLC38A11
290330	ENSG00000169507	rs1975746	0.000400519	5.81E-05	0.312449074	0.518113273	0.822088151	-0.679704048	0.122231085	-0.055974362	0.220228919	0.158003169	0.120069047	0.08614131	0.002139226	0.000134434	0.88760533	0.997132292	Bacteria.Firmicutes.Bacilli.Bacillales	SLC38A11
290331	ENSG00000169507	rs1975746	0.000435185	3.47E-05	0.074815601	0.027160154	0.68145638	-0.588852227	0.129801832	-0.121295494	0.183808997	0.132392648	0.071687652	0.05366382	0.001954571	6.48E-05	0.580712864	0.740294109	Bacteria.Firmicutes.Clostridia.Clostridiales.Lachnospiraceae.Lachnospiraceae_NK4A136_group	SLC38A11
290332	ENSG00000169507	rs1975746	0.000335607	2.40E-05	0.60654998	0.75316437	0.737855235	-0.627615232	0.034490653	-0.015103999	0.194848607	0.137927573	0.066646017	0.047827386	0.001639374	6.20E-05	0.776791972	0.993577312	Bacteria.Proteobacteria.Betaproteobacteria.Burkholderiales.Alcaligenaceae.Sutterella	SLC38A11
290333	ENSG00000169507	rs1975746	0.002199238	0.000193523	0.250194415	0.18564067	0.992800892	-0.834199858	-0.109614018	0.085845343	0.311349337	0.211072254	0.094475189	0.064171573	0.041330351	0.002014363	0.996566686	0.997858307	Bacteria.Proteobacteria.Gammaproteobacteria	SLC38A11
290334	ENSG00000169507	rs1975746	0.001103063	8.15E-05	0.300330175	0.299991787	0.662731149	-0.584561306	0.115966664	-0.093432218	0.194057957	0.1390126	0.111073977	0.089427115	0.003617548	0.000137872	0.999276643	0.988728768	Bacteria.Firmicutes.Clostridia.Clostridiales.Ruminococcaceae.Ruminiclostridium_5	SLC38A11
290335	ENSG00000169507	rs1975746	0.002071272	0.00164834	0.843625011	0.718244824	0.720520241	-0.563408602	-0.031375228	-0.04184945	0.22454904	0.17153949	0.158421736	0.115485478	0.009396247	0.002453268	0.885158345	0.958212988	Bacteria.Actinobacteria	SLC38A11
290336	ENSG00000169507	rs1975746	0.000742422	0.000182357	0.244476589	0.45707845	0.913854004	-0.717336486	0.134464769	-0.057281554	0.258063681	0.180696643	0.114486028	0.076566023	0.005126277	0.0005238	0.883861676	0.907101516	Bacteria.Proteobacteria.Gammaproteobacteria.Pseudomonadales.Pseudomonadaceae.Pseudomonas	SLC38A11
290337	ENSG00000169507	rs1975746	0.016380788	0.00339302	0.671171574	0.627248702	0.638025803	-0.557653956	-0.037418902	0.030905195	0.258905764	0.183351821	0.087740157	0.063340769	0.048103397	0.00795981	0.744852699	0.906217772	Bacteria.Firmicutes.Clostridia.Clostridiales.Lachnospiraceae.Lachnospiraceae_UCG_010	SLC38A11
290338	ENSG00000169507	rs1975746	9.53E-05	5.03E-05	0.08865397	0.260108489	0.910213442	-0.719074263	0.164651477	-0.084788318	0.218808476	0.165563199	0.095259151	0.074634559	0.001257313	0.000200011	0.674407247	0.981481548	Bacteria.Firmicutes.Clostridia.Clostridiales.Lachnospiraceae.Eubacterium_eligens_group	SLC38A11
290339	ENSG00000169507	rs1975746	0.030466471	0.028917477	0.270221238	0.439184626	1.372553259	-0.936015798	-0.121613865	0.058697368	0.620422775	0.418954503	0.109362008	0.075412178	0.751955162	0.284115951	0.997675757	0.939102387	Bacteria.Bacteroidetes	SLC38A11
290340	ENSG00000169507	rs1975746	0.000219745	7.23E-06	0.204351654	0.096612351	0.820054585	-0.7050968	-0.088061099	0.077778258	0.209499347	0.144515273	0.068683522	0.046134879	0.002127852	3.33E-05	0.999492402	0.999741582	Bacteria.Proteobacteria.Gammaproteobacteria.Enterobacteriales.Enterobacteriaceae.Escherichia_Shigella	SLC38A11
290341	ENSG00000169507	rs1975746	0.116240014	0.0278019	0.659410279	0.785113934	0.577739691	-0.552777591	-0.052910374	0.021968999	0.362905177	0.245615641	0.11950161	0.080240236	0.179440041	0.032022797	0.999858829	0.957708045	Bacteria.Proteobacteria.Betaproteobacteria.Neisseriales.Neisseriaceae.Eikenella	SLC38A11
290342	ENSG00000169507	rs1975746	0.002688013	0.000551812	0.275428204	0.373479872	0.997926076	-0.783727331	0.137788443	-0.0852232	0.319739109	0.215662438	0.125272438	0.095099313	0.039259641	0.003989104	0.948905015	0.966332496	Bacteria.Firmicutes.Clostridia.Clostridiales.Ruminococcaceae.Ruminococcaceae_NK4A214_group	SLC38A11
290343	ENSG00000169507	rs1975746	0.005655813	0.000874567	0.165206083	0.388114175	0.599070041	-0.554097873	-0.10492952	0.04899005	0.209307528	0.158797038	0.074758955	0.056383512	0.016874674	0.001291199	0.816359007	0.953590047	Bacteria.Firmicutes.Negativicutes.Selenomonadales.Acidaminococcaceae	SLC38A11
290344	ENSG00000169507	rs1975746	0.000198229	5.90E-05	0.233443192	0.431261802	0.800639924	-0.652581731	0.119323025	-0.05524053	0.202947502	0.151843161	0.099210049	0.069751213	0.001561172	0.00012477	0.427000015	0.922857939	Bacteria.Firmicutes.Clostridia.Clostridiales.Peptostreptococcaceae.Intestinibacter	SLC38A11
290345	ENSG00000169507	rs1975746	0.000733068	4.77E-05	0.519658064	0.453350626	0.689978166	-0.601676925	0.058031868	-0.048679855	0.194623699	0.138067884	0.089639416	0.064530355	0.002910835	0.000116667	0.919213845	0.989428248	Bacteria.Proteobacteria.Gammaproteobacteria.Pasteurellales.Pasteurellaceae.Haemophilus	SLC38A11
290346	ENSG00000169507	rs1975746	0.002719297	0.000250276	0.08567498	0.106055655	0.608225247	-0.54369637	-0.154272301	0.096603537	0.195123043	0.140294007	0.088397791	0.058942363	0.006699336	0.000373004	0.743600818	0.700517601	Bacteria.Fusobacteria.Fusobacteriia.Fusobacteriales	SLC38A11
290347	ENSG00000169507	rs1975746	0.000245282	2.80E-05	0.200171324	0.27390422	0.874153909	-0.711888258	0.19405875	-0.12227243	0.225212989	0.157912027	0.149943469	0.110810133	0.002477903	0.000107159	0.999672451	0.998587032	Bacteria.Firmicutes.Clostridia.Clostridiales.Ruminococcaceae.Butyricicoccus	SLC38A11
290348	ENSG00000169507	rs1975746	0.048928298	0.011470138	0.207286942	0.134492156	0.499562424	-0.451656676	-0.172409808	0.135141716	0.248928566	0.173589048	0.135355777	0.08917258	0.07079799	0.010656815	0.945687051	0.823043084	Bacteria.Firmicutes.Bacilli.Lactobacillales.Carnobacteriaceae.Granulicatella	SLC38A11
290349	ENSG00000169507	rs1975746	0.00014729	2.40E-05	0.051713945	0.074489309	1.13022148	-0.868593897	-0.218145434	0.131764009	0.280251055	0.190894569	0.110064972	0.072687585	0.003942035	0.000251191	0.563080218	0.816572165	Bacteria.Firmicutes.Negativicutes.Selenomonadales.Veillonellaceae	SLC38A11
290350	ENSG00000169507	rs1975746	0.018948584	0.001542849	0.748146053	0.655909444	0.658664978	-0.681185305	-0.04471879	-0.048778595	0.273680738	0.206035801	0.138684053	0.108971095	0.074888757	0.004935431	0.998820086	0.961415255	Bacteria.Firmicutes.Clostridia.Clostridiales.Family_XIII	SLC38A11
290351	ENSG00000169507	rs1975746	0.204510762	0.096549091	0.541359252	0.602930391	0.502021815	-0.481227518	-0.086902571	0.057130043	0.391692837	0.285389141	0.141535434	0.109288957	0.425365158	0.176080526	0.825726048	0.935161318	Bacteria.Firmicutes.Clostridia.Clostridiales.Ruminococcaceae.Anaerotruncus	SLC38A11
290352	ENSG00000169507	rs1975746	0.000588428	4.82E-05	0.352115555	0.573890555	0.68940867	-0.605716664	0.087446702	-0.042459795	0.190757706	0.139076674	0.093304501	0.075124882	0.002302471	0.000105214	0.692951163	0.972673156	Bacteria.Firmicutes.Clostridia.Clostridiales.Lachnospiraceae.Dorea	SLC38A11
290353	ENSG00000169507	rs1975746	0.025853557	0.000943636	0.244512793	0.564354028	0.535174993	-0.557830568	-0.109787028	0.038627801	0.234655304	0.160983604	0.093482149	0.066674109	0.065742458	0.002864333	0.662267436	0.934686745	Bacteria.Bacteroidetes.Bacteroidia.Bacteroidales.Porphyromonadaceae.Odoribacter	SLC38A11
290354	ENSG00000169507	rs1975746	0.001770999	6.78E-05	0.59221645	0.461804912	0.774628786	-0.6762542	0.048368526	-0.046200579	0.237561334	0.158823687	0.089856132	0.062410878	0.014178251	0.000532292	0.712641263	0.982685924	Bacteria.Firmicutes.Clostridia.Clostridiales.Ruminococcaceae.Ruminococcus_1	SLC38A11
290355	ENSG00000169507	rs1975746	0.000264642	0.002128995	0.065231699	0.537955316	1.117444238	-0.694421616	0.210036897	-0.049593603	0.289595701	0.217036311	0.111996309	0.080094294	0.009309143	0.010499355	0.997947728	0.9977362	Bacteria.Actinobacteria.Actinobacteria.Micrococcales	SLC38A11
290356	ENSG00000169507	rs1975746	0.036686792	0.009189545	0.548404577	0.542752389	0.590729229	-0.52848948	-0.099535523	0.079367511	0.276918837	0.19681806	0.164983447	0.129711172	0.077277116	0.009984152	0.999005033	0.925431572	Bacteria.Actinobacteria.Coriobacteriia.Coriobacteriales	SLC38A11
290357	ENSG00000169507	rs1975746	0.000331999	1.12E-05	0.336284248	0.091705132	0.733404586	-0.644739646	0.10373322	-0.12768756	0.193505532	0.135428903	0.107084666	0.074593444	0.001906816	3.71E-05	0.924475198	0.870296073	Bacteria.Actinobacteria.Actinobacteria.Bifidobacteriales.Bifidobacteriaceae	SLC38A11
290358	ENSG00000169507	rs1975746	0.000763367	0.00188617	0.661420875	0.692964395	0.757923241	-0.550255909	0.033609024	0.023517325	0.214562041	0.169837847	0.076389962	0.059297921	0.009313575	0.005714655	0.862592569	0.995071635	Bacteria.Firmicutes.Erysipelotrichia.Erysipelotrichales.Erysipelotrichaceae.Clostridium_innocuum_group	SLC38A11
290359	ENSG00000169507	rs1975746	0.019780893	0.010373774	0.57356906	0.860324843	0.893739244	-0.673955286	0.068085716	-0.014749128	0.37402588	0.255302824	0.120364008	0.083488836	0.082729112	0.02191984	0.994527911	0.958178878	Bacteria.Proteobacteria.Gammaproteobacteria.Enterobacteriales.Enterobacteriaceae.Citrobacter	SLC38A11
290360	ENSG00000169507	rs1975746	0.001214849	0.000636417	0.579905982	0.508413971	0.79949527	-0.712427426	0.044962607	-0.043741227	0.236258931	0.198471285	0.08082226	0.065777963	0.010183656	0.001973188	0.99714486	0.996602117	Bacteria.Firmicutes.Clostridia.Clostridiales.Clostridiaceae_1.Clostridium_sensu_stricto_1	SLC38A11
290361	ENSG00000169507	rs1975746	0.030479673	0.046628702	0.573891915	0.362976122	0.601272487	-0.45238217	0.035347669	-0.045706411	0.271810132	0.22303248	0.062541492	0.049889799	0.15623096	0.094848574	0.962314601	0.87548956	Bacteria.Firmicutes.Clostridia.Clostridiales.Ruminococcaceae.Faecalibacterium	SLC38A11
290362	ENSG00000169507	rs1975746	0.002582335	0.000739706	0.453327238	0.725781481	0.859001413	-0.681933797	-0.065446433	0.022350495	0.274034144	0.192508824	0.086751735	0.063448523	0.013581433	0.001731617	0.679902993	0.960097875	Bacteria.Firmicutes.Clostridia.Clostridiales.Lachnospiraceae.Lachnoclostridium	SLC38A11
290363	ENSG00000169507	rs1975746	0.000267683	2.32E-05	0.406420542	0.438605399	0.741902191	-0.641698414	-0.064827479	0.043776574	0.192442109	0.140739154	0.077578542	0.056171045	0.001212756	5.53E-05	0.97729231	0.890158219	Bacteria.Bacteroidetes.Bacteroidia.Bacteroidales.Rikenellaceae	SLC38A11
290364	ENSG00000169507	rs1975746	2.81E-05	5.27E-07	0.017022817	0.004561996	1.063313861	-0.871462807	0.251344135	-0.201674002	0.235948823	0.15651128	0.102623513	0.0686344	0.00066813	7.34E-06	0.310150335	0.532692291	Bacteria.Firmicutes.Clostridia.Clostridiales.Christensenellaceae	SLC38A11
290365	ENSG00000169507	rs1975746	6.62E-05	1.39E-05	0.039932546	0.071934813	1.071612514	-0.833141411	-0.287846971	0.178029989	0.251275936	0.177192105	0.13729754	0.097318893	0.00147254	0.000113393	0.967792983	0.950973549	Bacteria.Firmicutes.Bacilli.Lactobacillales	SLC38A11
290366	ENSG00000169507	rs1975746	0.000435598	3.00E-05	0.046037988	0.025926813	1.349103639	-1.051888321	0.243407307	-0.176568617	0.363921854	0.234374255	0.11967003	0.077458751	0.008542569	0.000304449	0.999985325	0.999758873	Bacteria.Firmicutes.Clostridia.Clostridiales.Ruminococcaceae.Ruminococcaceae_UCG_014	SLC38A11
290367	ENSG00000169507	rs1975746	0.001614575	0.000820783	0.694738862	0.735814892	0.764448586	-0.655992673	0.031391785	-0.02105742	0.232268176	0.186919811	0.079638318	0.062143762	0.010919609	0.0019356	0.994141038	0.99999132	Bacteria.Firmicutes.Clostridia.Clostridiales.Clostridiaceae_1	SLC38A11
290368	ENSG00000169507	rs1975746	0.000315868	6.76E-05	0.348300216	0.462136012	0.796695072	-0.669264116	0.073368221	-0.043066457	0.209369683	0.157153709	0.077661309	0.058220306	0.00270517	0.000217686	0.892227828	0.979585985	Bacteria.Firmicutes.Erysipelotrichia.Erysipelotrichales.Erysipelotrichaceae.Erysipelatoclostridium	SLC38A11
290369	ENSG00000169507	rs1975746	0.001201707	0.000391888	0.321069076	0.611448562	0.913397107	-0.687705469	-0.111917932	0.039696338	0.26963783	0.183900688	0.111929654	0.077763648	0.015610206	0.002533677	0.99759175	0.986746924	Bacteria.Firmicutes.Clostridia.Clostridiales.Lachnospiraceae.Lachnospiraceae_UCG_008	SLC38A11
290370	ENSG00000169507	rs1975746	0.003414599	0.000512143	0.715618469	0.723988791	0.775434316	-0.659898287	0.039061492	-0.026219177	0.255139403	0.180438794	0.106750862	0.073926625	0.013312464	0.001251333	0.985546372	0.998719086	Bacteria.Firmicutes.Bacilli.Bacillales.Family_XI.Gemella	SLC38A11
290371	ENSG00000169507	rs1975746	0.000254463	3.62E-05	0.369763372	0.541936745	0.749066029	-0.630187728	0.105538079	-0.049565996	0.193535837	0.142078265	0.116851158	0.080842298	0.001666225	8.29E-05	0.577194067	0.872264526	Bacteria.Firmicutes.Clostridia.Clostridiales.Peptostreptococcaceae	SLC38A11
290372	ENSG00000169507	rs1975746	0.000708217	0.000256986	0.878400699	0.646526475	0.700440584	-0.57404592	-0.019889305	-0.043858291	0.196971752	0.148429654	0.129487325	0.095191979	0.002871377	0.000409574	0.825271937	0.916650172	Bacteria.Actinobacteria.Actinobacteria	SLC38A11
290373	ENSG00000169507	rs1975746	0.000234504	3.60E-05	0.019345159	0.088032677	0.70916976	-0.604437655	0.199772396	-0.104714609	0.182075643	0.136221798	0.083293224	0.060461842	0.001216323	7.24E-05	0.156537117	0.832499055	Bacteria.Firmicutes.Clostridia.Clostridiales.Lachnospiraceae.Lachnospira	SLC38A11
290374	ENSG00000169507	rs1975746	0.069974413	0.016003292	0.334870482	0.564619938	0.519947674	-0.519349178	0.103065952	-0.046127319	0.282208151	0.209968402	0.106082808	0.079673294	0.114842622	0.018610451	0.896362991	0.997216401	Bacteria.Firmicutes.Clostridia.Clostridiales.Ruminococcaceae.Subdoligranulum	SLC38A11
290375	ENSG00000169507	rs1975746	0.001452232	7.98E-05	0.760401412	0.652847093	0.739561821	-0.647841612	0.028663713	-0.031365942	0.222360416	0.153839559	0.093599144	0.069409391	0.009373766	0.00033221	0.937008514	0.998819627	Bacteria.Firmicutes.Clostridia.Clostridiales.Ruminococcaceae.Ruminococcaceae_UCG_003	SLC38A11
290376	ENSG00000169570	rs55811049	0.558007793	0.055814226	0.661585003	0.113035672	0.30979999	-2.359618156	-0.044104173	0.368912469	0.526116884	1.211702968	0.100296315	0.229653002	0.954184916	0.531443093	0.999826541	0.999832315	Bacteria.Firmicutes.Clostridia.Clostridiales.Lachnospiraceae	DTWD2
290377	ENSG00000169570	rs55811049	0.848307385	0.507832033	0.52324856	0.311902106	0.031237401	-0.23452047	0.040670685	-0.133266037	0.162658541	0.352186234	0.063367965	0.130759749	0.431894566	0.188696882	0.725555953	0.987198757	Bacteria.Proteobacteria.Betaproteobacteria.Burkholderiales	DTWD2
290378	ENSG00000169570	rs55811049	0.706892338	0.124621851	0.321189246	0.906785545	0.053607904	-0.462195367	0.056311219	-0.016588768	0.141936726	0.297087147	0.056331211	0.14111918	0.295754473	0.040455539	0.959381648	0.977793214	Bacteria.Bacteroidetes.Bacteroidia.Bacteroidales.Porphyromonadaceae	DTWD2
290379	ENSG00000169570	rs55811049	0.1870479	0.031982694	0.161296455	0.137757515	0.222503198	-0.628190639	0.089753999	-0.16739051	0.166866415	0.286610271	0.063346718	0.11139259	0.138973098	0.022524717	0.574072664	0.970562572	Bacteria.Firmicutes.Negativicutes.Selenomonadales.Acidaminococcaceae.Phascolarctobacterium	DTWD2
290380	ENSG00000169570	rs55811049	0.514519889	0.136125584	0.819636349	0.672544399	0.092810324	-0.423892409	0.011306394	0.04126059	0.141607534	0.280895635	0.049386397	0.097179597	0.210773459	0.046352109	0.80375211	0.993577312	Bacteria.Proteobacteria.Betaproteobacteria.Burkholderiales.Alcaligenaceae.Sutterella	DTWD2
290381	ENSG00000169570	rs55811049	0.413599091	0.633146012	0.558317845	0.78543818	0.225728833	-0.280731991	-0.060734546	-0.053507338	0.274323948	0.585388094	0.103223752	0.195734754	0.568108171	0.472844133	0.908604356	0.93080513	Bacteria.Firmicutes.Negativicutes.Selenomonadales	DTWD2
290382	ENSG00000169570	rs55811049	0.576029649	0.264460249	0.225284537	0.006462104	0.074078966	-0.29725052	0.078878866	-0.355154313	0.13180643	0.264074247	0.064431452	0.126198585	0.233435299	0.075544966	0.997604342	0.915147808	Bacteria.Proteobacteria.Deltaproteobacteria	DTWD2
290383	ENSG00000169570	rs55811049	0.420730096	0.6697726	0.537323702	0.227954719	0.300045202	0.300344001	-0.042234682	-0.164825871	0.370293464	0.701074918	0.068103388	0.13542155	0.840447836	0.665356653	0.999973618	0.989705988	Bacteria.Bacteroidetes.Bacteroidia.Bacteroidales.Bacteroidaceae.Bacteroides	DTWD2
290384	ENSG00000169570	rs55811049	0.71750418	0.508302424	0.503640468	0.848847631	-0.12466129	-0.348959613	0.060701693	-0.02681742	0.343065454	0.524626227	0.090260897	0.140148311	0.819949315	0.419977104	0.998803525	0.997226571	Bacteria.Firmicutes.Clostridia.Clostridiales.Lachnospiraceae.Eubacterium_rectale_group	DTWD2
290385	ENSG00000169570	rs55811049	0.780796655	0.176913195	0.608282973	0.314334448	-0.116637549	-1.703652176	0.043882931	0.260595496	0.417401806	1.247961994	0.085205522	0.256993253	0.921167864	0.493292157	0.999135888	0.977096731	Bacteria.Firmicutes.Clostridia.Clostridiales.Ruminococcaceae	DTWD2
290386	ENSG00000169570	rs55811049	0.926204352	0.292807623	0.185080897	0.347150116	-0.01456303	-0.324918546	-0.07241899	0.09398294	0.156623075	0.306360438	0.054065206	0.099243625	0.32673092	0.094178878	0.955858825	0.966245262	Bacteria.Firmicutes.Clostridia.Clostridiales.Lachnospiraceae.Tyzzerella	DTWD2
290387	ENSG00000169570	rs55811049	0.972960861	0.639906691	0.433085638	0.272725307	0.005837573	-0.17738433	0.052144592	-0.148832784	0.171563218	0.37738926	0.066104647	0.134546444	0.506904216	0.233216029	0.758033651	0.949705569	Bacteria.Proteobacteria.Betaproteobacteria	DTWD2
290388	ENSG00000169570	rs55811049	0.550309712	0.078341262	0.985315532	0.484215052	0.087170183	-0.498312567	-0.001216832	0.083195231	0.14518039	0.278606745	0.06585928	0.118247738	0.205725409	0.034649906	0.959456661	0.987424055	Bacteria.Proteobacteria.Gammaproteobacteria.Pasteurellales.Pasteurellaceae	DTWD2
290389	ENSG00000169570	rs55811049	0.423682646	0.365360089	0.606927086	0.724830281	0.133113873	-0.336018397	0.037954283	0.050083855	0.165333077	0.368612359	0.073415838	0.141665247	0.329406558	0.166930238	0.579248857	0.974973691	Bacteria.Firmicutes.Clostridia.Clostridiales.Christensenellaceae.Christensenellaceae_R_7_group	DTWD2
290390	ENSG00000169570	rs55811049	0.98384121	0.337627959	0.552727915	0.54928269	0.003979834	-0.328706287	-0.034725142	0.060245515	0.195747189	0.340278007	0.058187601	0.100079212	0.529474671	0.164393946	0.872913529	0.998607976	Bacteria.Firmicutes.Clostridia.Clostridiales.Lachnospiraceae.Tyzzerella_4	DTWD2
290391	ENSG00000169570	rs55811049	0.868725102	0.465602918	0.141657278	0.257495846	-0.02590821	-0.248583914	-0.116061292	0.190516833	0.156137022	0.338681385	0.07801228	0.166775084	0.402261486	0.156446526	0.991744893	0.857301567	Bacteria.Firmicutes.Bacilli.Lactobacillales.Carnobacteriaceae	DTWD2
290392	ENSG00000169570	rs55811049	0.256917325	0.029863843	0.089659444	0.049366086	0.161823086	-0.605519516	-0.119817168	0.267421445	0.14148323	0.272672803	0.069543459	0.133519716	0.178263184	0.014775521	0.977260763	0.807990901	Bacteria.Firmicutes.Negativicutes.Selenomonadales.Veillonellaceae.Veillonella	DTWD2
290393	ENSG00000169570	rs55811049	0.44760958	0.035105231	0.051156366	0.650259856	0.101135764	-0.568747445	-0.101370442	-0.043496359	0.132370162	0.264270456	0.051020521	0.095489198	0.201810965	0.015820296	0.486584394	0.852880543	Bacteria.Firmicutes.Negativicutes.Selenomonadales.Veillonellaceae.Dialister	DTWD2
290394	ENSG00000169570	rs55811049	0.87580228	0.246831378	0.466241026	0.894484226	-0.033646722	-0.401989233	-0.051765759	0.014165481	0.214433478	0.343991	0.070629294	0.106385469	0.503295394	0.148022446	0.828281271	0.992550395	Bacteria.Bacteroidetes.Bacteroidia.Bacteroidales.Prevotellaceae.Prevotella_9	DTWD2
290395	ENSG00000169570	rs55811049	0.714217671	0.075811098	0.652615012	0.530910963	0.056349044	-0.562907167	-0.029625408	-0.087859505	0.15320585	0.311974013	0.065510832	0.139462212	0.352798672	0.026255519	0.624690155	0.957236547	Bacteria.Firmicutes.Clostridia.Clostridiales.Peptostreptococcaceae.Intestinibacter	DTWD2
290396	ENSG00000169570	rs55811049	0.804065271	0.440182555	0.41411589	0.204306025	0.037330714	-0.247555203	0.046653001	-0.151908292	0.149859538	0.318747512	0.056759616	0.118469238	0.37491574	0.164058644	0.71819076	0.909555806	Bacteria.Proteobacteria.Betaproteobacteria.Burkholderiales.Alcaligenaceae	DTWD2
290397	ENSG00000169570	rs55811049	0.477078021	0.010495373	0.72885328	0.05108647	0.125722015	-0.92990028	-0.028600224	0.321328792	0.175798397	0.352844119	0.082149367	0.161677137	0.315395838	0.015879996	0.924247522	0.794088469	Bacteria.Firmicutes.Clostridia.Clostridiales.Lachnospiraceae.Blautia	DTWD2
290398	ENSG00000169570	rs55811049	0.320304875	0.346244045	0.384727734	0.866455421	0.165133182	-0.385302976	-0.073605656	-0.038804429	0.164887886	0.40610126	0.08410865	0.229844567	0.296815424	0.140892434	0.988415778	0.996205121	Bacteria.Firmicutes.Bacilli.Lactobacillales.Streptococcaceae	DTWD2
290399	ENSG00000169570	rs55811049	0.48587458	0.333826219	0.710247381	0.981482757	0.139497638	-0.445276958	0.031273265	0.004701462	0.199029902	0.457314484	0.08380774	0.201783893	0.480245539	0.218332994	0.99991226	0.999177825	Bacteria.Actinobacteria.Coriobacteriia.Coriobacteriales.Coriobacteriaceae.Collinsella	DTWD2
290400	ENSG00000169570	rs55811049	0.452552428	0.696001101	0.559451443	0.447939924	0.327027521	0.50663976	-0.045441754	-0.181354297	0.432741475	1.290927805	0.077455907	0.237536615	0.946328743	0.670497948	0.997187614	0.93667398	Bacteria.Bacteroidetes.Bacteroidia.Bacteroidales	DTWD2
290401	ENSG00000169570	rs55811049	0.833317415	0.07885723	0.689656747	0.440788295	0.038509634	-0.669508065	-0.027992254	-0.10997159	0.182254476	0.374984752	0.069787458	0.141786029	0.487646205	0.070042567	0.867085851	0.991307536	Bacteria.Firmicutes.Clostridia.Clostridiales.Ruminococcaceae.Ruminococcus_2	DTWD2
290402	ENSG00000169570	rs55811049	0.621677126	0.913578072	0.25059269	0.082469165	-0.106563893	0.04225158	-0.0941032	0.265946497	0.214914283	0.387808314	0.081175491	0.150782603	0.503106852	0.404713015	0.981084248	0.998600531	Bacteria.Firmicutes.Clostridia.Clostridiales.Ruminococcaceae.Ruminiclostridium_6	DTWD2
290403	ENSG00000169570	rs55811049	0.436471768	0.030981746	0.620491827	0.155866087	0.170980062	-0.886152786	-0.0349402	0.182353327	0.21836586	0.401842507	0.07022682	0.127008319	0.460512577	0.045880432	0.9994853	0.999502343	Bacteria.Firmicutes.Clostridia.Clostridiales.Lachnospiraceae.Ruminococcus_gnavus_group	DTWD2
290404	ENSG00000169570	rs55811049	0.588540413	0.119154826	0.46897535	0.621895416	0.075304586	-0.427555486	0.064262279	0.088507116	0.138516012	0.270749357	0.088221983	0.178610061	0.228423333	0.037776012	0.999276643	0.988728768	Bacteria.Firmicutes.Clostridia.Clostridiales.Ruminococcaceae.Ruminiclostridium_5	DTWD2
290405	ENSG00000169570	rs55811049	0.515514625	0.094407147	0.840722355	0.463631454	0.097175833	-0.469598938	0.011374625	-0.079440874	0.148620834	0.276659947	0.056372664	0.107754924	0.228087358	0.038474538	0.922225994	0.868923001	Bacteria.Proteobacteria.Betaproteobacteria.Burkholderiales.Alcaligenaceae.Parasutterella	DTWD2
290406	ENSG00000169570	rs55811049	0.985961964	0.244184691	0.845970241	0.55734222	0.007545074	-0.882959021	0.020166452	0.102362918	0.427173199	0.751299216	0.103396652	0.173543265	0.863167832	0.436965811	0.999330493	0.996754281	Bacteria.Proteobacteria	DTWD2
290407	ENSG00000169570	rs55811049	0.652276357	0.416113776	0.669928812	0.157695984	0.065742936	-0.248792029	-0.031170629	0.207232255	0.145225932	0.303994605	0.072796373	0.144984849	0.240869011	0.09437272	0.990263512	0.935449612	Bacteria.Proteobacteria.Gammaproteobacteria.Pseudomonadales	DTWD2
290408	ENSG00000169570	rs55811049	0.397036308	0.386618985	0.386786302	0.451644361	0.121932617	-0.284634521	-0.04501107	-0.107381082	0.143020123	0.326554687	0.051658478	0.141806481	0.232772697	0.141778019	0.692983939	0.830031447	Bacteria.Firmicutes.Clostridia.Clostridiales.Lachnospiraceae.Roseburia	DTWD2
290409	ENSG00000169570	rs55811049	0.928492214	0.324902693	0.431602338	0.296188071	0.014862165	-0.304003338	-0.078953356	0.187175991	0.164969002	0.306471956	0.099767046	0.177735797	0.441282431	0.111984539	0.999672451	0.998587032	Bacteria.Firmicutes.Clostridia.Clostridiales.Ruminococcaceae.Butyricicoccus	DTWD2
290410	ENSG00000169570	rs55811049	0.290340846	0.066010948	0.391180461	0.313158868	0.255595854	-0.801360461	0.070932302	-0.150499356	0.23975771	0.428571858	0.082169997	0.148056034	0.379140949	0.087074646	0.997594253	0.968019235	Bacteria.Firmicutes.Erysipelotrichia.Erysipelotrichales.Erysipelotrichaceae.Faecalitalea	DTWD2
290411	ENSG00000169570	rs55811049	0.320813743	0.467952185	0.413848393	0.656273721	0.174408137	-0.289338238	0.057229219	0.065511368	0.17433369	0.39629937	0.069586912	0.146518047	0.31695928	0.204204062	0.996596763	0.999791394	Bacteria.Firmicutes.Clostridia.Clostridiales.Ruminococcaceae.Ruminococcaceae_UCG_005	DTWD2
290412	ENSG00000169570	rs55811049	0.16879016	0.156546815	0.078700403	0.447900867	0.213536943	-0.642357057	0.095799651	-0.119329996	0.153447941	0.448146728	0.053627628	0.156284106	0.158878218	0.086041032	0.94222792	0.998439902	Bacteria.Verrucomicrobia.Verrucomicrobiae.Verrucomicrobiales.Verrucomicrobiaceae.Akkermansia	DTWD2
290413	ENSG00000169570	rs55811049	0.611944039	0.720142792	0.278639402	0.360692256	-0.118711567	-0.149532935	-0.09148939	0.147129684	0.232876001	0.415568647	0.083741972	0.159828987	0.520173744	0.366036198	0.961249848	0.997513341	Bacteria.Firmicutes.Clostridia.Clostridiales.Lachnospiraceae.Eubacterium_xylanophilum_group	DTWD2
290414	ENSG00000169570	rs55811049	0.742368173	0.079122664	0.893718788	0.314719942	0.066603393	-0.925354939	-0.009671471	-0.18232552	0.201752867	0.518752419	0.072108317	0.179949627	0.497311204	0.094998296	0.999878354	0.969683636	Bacteria.Bacteroidetes.Bacteroidia.Bacteroidales.Porphyromonadaceae.Barnesiella	DTWD2
290415	ENSG00000169570	rs55811049	0.59406413	0.201356601	0.810106685	0.684291197	0.077211478	-0.400779445	0.017270598	-0.066672628	0.144159293	0.310497019	0.071582556	0.163236204	0.225968404	0.065872927	0.997117901	0.951675521	Bacteria.Firmicutes.Clostridia.Clostridiales.Lachnospiraceae.Eubacterium_hallii_group	DTWD2
290416	ENSG00000169570	rs55811049	0.424236773	0.667380948	0.609029444	0.61589015	0.158546052	-0.220969034	0.04365842	0.113488203	0.197157699	0.511846189	0.084946735	0.22512687	0.395636686	0.362742588	0.871588385	0.895507627	Bacteria.Firmicutes.Clostridia.Clostridiales.Ruminococcaceae.Ruminiclostridium_9	DTWD2
290417	ENSG00000169570	rs55811049	0.560656489	0.259678356	0.223909894	0.006395432	0.076990883	-0.300162437	0.077790924	-0.354066371	0.131636434	0.26397599	0.063352453	0.125644767	0.229251326	0.070045746	0.998525812	0.959516141	Bacteria.Proteobacteria.Deltaproteobacteria.Desulfovibrionales.Desulfovibrionaceae	DTWD2
290418	ENSG00000169570	rs55811049	0.919979668	0.450004702	0.19156167	0.296656705	-0.015888052	-0.258604071	-0.100634928	0.175090469	0.157540826	0.340270226	0.076255416	0.166422563	0.407033774	0.157996511	0.945687051	0.8458603	Bacteria.Firmicutes.Bacilli.Lactobacillales.Carnobacteriaceae.Granulicatella	DTWD2
290419	ENSG00000169570	rs55811049	0.961850787	0.212876192	0.707477105	0.806937605	0.011621484	-0.535810704	0.026239066	0.028830874	0.242033992	0.425907555	0.069618489	0.117496227	0.669858148	0.160794904	0.996566686	0.997858307	Bacteria.Proteobacteria.Gammaproteobacteria	DTWD2
290420	ENSG00000169570	rs55811049	0.570591201	0.100872932	0.687514676	0.914007102	0.079808897	-0.454636729	-0.035171158	0.015569197	0.139996861	0.273175223	0.087050194	0.143618504	0.23375064	0.040432914	0.999670759	0.996530704	Bacteria.Firmicutes.Clostridia.Clostridiales.Ruminococcaceae.Flavonifractor	DTWD2
290421	ENSG00000169570	rs55811049	0.533697484	0.074264131	0.983616325	0.346922128	0.086440231	-0.494523147	0.001151371	-0.120048475	0.138147903	0.272586414	0.055852504	0.12670784	0.217770425	0.029558587	0.920023683	0.873010639	Bacteria.Fusobacteria.Fusobacteriia.Fusobacteriales	DTWD2
290422	ENSG00000169570	rs55811049	0.633169847	0.549640621	0.277616047	0.055104569	-0.10653976	0.278501461	-0.098190657	0.31520205	0.222174498	0.463059773	0.089682848	0.161378191	0.521311101	0.316794759	0.997947728	0.9977362	Bacteria.Actinobacteria.Actinobacteria.Micrococcales	DTWD2
290423	ENSG00000169570	rs55811049	0.287055	0.058432227	0.238635187	0.639642987	0.163375889	-0.534448571	0.09282478	-0.072240502	0.152202342	0.277437416	0.078047765	0.15357208	0.170416461	0.026082875	0.998043854	0.98261409	Bacteria.Firmicutes.Clostridia.Clostridiales.Ruminococcaceaencultured	DTWD2
290424	ENSG00000169570	rs55811049	0.658751886	0.188478032	0.064573819	0.051405653	0.059910631	-0.359603444	0.111893933	-0.222577857	0.135033073	0.270571856	0.059514179	0.112148778	0.233266286	0.056959415	0.864365717	0.711394889	Bacteria.Bacteroidetes.Bacteroidia.Bacteroidales.Rikenellaceae	DTWD2
290425	ENSG00000169570	rs55811049	0.452448623	0.698978097	0.559310681	0.450492858	0.327153985	0.501600997	-0.045463097	-0.180375905	0.432808984	1.291404083	0.07746445	0.237594931	0.947182516	0.668833581	0.997675757	0.939102387	Bacteria.Bacteroidetes	DTWD2
290426	ENSG00000169570	rs55811049	0.488762728	0.113206529	0.678929407	0.950731113	0.099150154	-0.459167517	0.02550327	-0.008187034	0.142408653	0.285976201	0.061336129	0.131989966	0.207103037	0.042491866	0.99935717	0.972449394	Bacteria.Firmicutes.Erysipelotrichia.Erysipelotrichales.Erysipelotrichaceae.Erysipelotrichaceae_UCG_003	DTWD2
290427	ENSG00000169570	rs55811049	0.49957992	0.062920464	0.526273647	0.192211204	0.093629695	-0.516268237	0.03572511	-0.165996143	0.137903645	0.272841016	0.056071349	0.125968853	0.188443766	0.027999755	0.998277807	0.999325446	Bacteria.Bacteroidetes.Bacteroidia.Bacteroidales.Porphyromonadaceae.Parabacteroides	DTWD2
290428	ENSG00000169570	rs55811049	0.891514689	0.08109311	0.993581341	0.139005112	0.081677457	-2.750284099	0.000807843	0.392961428	0.596519989	1.552141276	0.100034035	0.26234497	0.997454612	0.732554638	0.998446538	0.999159905	Bacteria.Firmicutes.Clostridia.Clostridiales	DTWD2
290429	ENSG00000169570	rs55811049	0.433461325	0.055075918	0.268882604	0.204765786	0.109349592	-0.548005996	0.067572131	-0.161742129	0.138738283	0.280535919	0.06059343	0.126268174	0.195838129	0.024108696	0.905626678	0.871275666	Bacteria.Firmicutes.Clostridia.Clostridiales.Ruminococcaceae.Ruminococcaceae_UCG_002	DTWD2
290430	ENSG00000169570	rs55811049	0.537144052	0.111110569	0.975168786	0.812605969	0.086354129	-0.446404775	-0.002246038	0.031670897	0.139184323	0.276376652	0.071881495	0.133053779	0.207880881	0.041607817	0.999160666	0.997201293	Bacteria.Firmicutes.Clostridia.Clostridiales.Lachnospiraceae.Coprococcus_1	DTWD2
290431	ENSG00000169570	rs55811049	0.263994875	0.356038247	0.320105105	0.987151211	0.204261735	-0.406277991	0.101609417	0.003621102	0.181285563	0.437064746	0.101416286	0.223990237	0.289303552	0.183572381	0.998820086	0.968686675	Bacteria.Firmicutes.Clostridia.Clostridiales.Family_XIII	DTWD2
290432	ENSG00000169570	rs55811049	0.98908591	0.235324859	0.506570516	0.993888806	0.002567792	-0.45919853	-0.04659337	0.001128246	0.186994262	0.383352031	0.069762384	0.14673818	0.550940207	0.153798366	0.696373531	0.998772233	Bacteria.Firmicutes.Clostridia.Clostridiales.Ruminococcaceae.Ruminococcus_1	DTWD2
290433	ENSG00000169570	rs55811049	0.208658435	0.224350575	0.239001573	0.657404011	0.239674065	-0.615692594	-0.102096969	0.104176979	0.188739119	0.501898942	0.08591161	0.233817467	0.281288589	0.146323758	0.93936679	0.933837527	Bacteria.Firmicutes.Bacilli	DTWD2
290434	ENSG00000169570	rs55811049	0.52345956	0.193956503	0.767169376	0.799276907	0.130473741	-0.539271594	-0.0243296	0.04638526	0.20339145	0.410863626	0.081829322	0.181670165	0.393094364	0.143870525	0.99759175	0.986746924	Bacteria.Firmicutes.Clostridia.Clostridiales.Lachnospiraceae.Lachnospiraceae_UCG_008	DTWD2
290435	ENSG00000169570	rs55811049	0.367010972	0.028271373	0.479780193	0.134019837	0.145401508	-0.93316827	0.069609606	-0.418362499	0.160059349	0.415923655	0.097937888	0.275713872	0.274570867	0.02272724	0.999739884	0.859864217	Bacteria.Actinobacteria.Coriobacteriia.Coriobacteriales.Coriobacteriaceae	DTWD2
290436	ENSG00000169570	rs55811049	0.529328293	0.459597992	0.222572571	0.739424261	-0.148838864	-0.34892704	-0.124015019	0.063387106	0.235346636	0.469030292	0.100702335	0.189758677	0.52159251	0.296315575	0.99032513	0.909173075	Bacteria.Firmicutes.Clostridia.Clostridiales.Ruminococcaceae.Ruminococcaceae_UCG_013	DTWD2
290437	ENSG00000169570	rs55811049	0.717981254	0.100086019	0.952616691	0.466099643	0.076807252	-0.69305482	-0.005639328	-0.131285336	0.211746016	0.415449641	0.094538852	0.179068917	0.53672256	0.080973378	0.88941568	0.957150765	Bacteria.Firmicutes.Clostridia.Clostridiales.Lachnospiraceae.Lachnospiraceae_ND3007_group	DTWD2
290438	ENSG00000169570	rs55811049	0.401800818	0.108101604	0.558028153	0.584676459	0.140521787	-0.570263208	0.042111836	-0.076315247	0.16650776	0.350019971	0.071520006	0.138929817	0.247940072	0.06105179	0.905046923	0.998819627	Bacteria.Firmicutes.Clostridia.Clostridiales.Ruminococcaceae.Ruminococcaceae_UCG_003	DTWD2
290439	ENSG00000169570	rs55811049	0.320176801	0.269427002	0.38423131	0.939014754	0.165291995	-0.424820081	-0.073857087	-0.016961845	0.165002452	0.38138309	0.08430736	0.220843548	0.280567214	0.117210308	0.976314705	0.994365378	Bacteria.Firmicutes.Bacilli.Lactobacillales.Streptococcaceae.Streptococcus	DTWD2
290440	ENSG00000169570	rs55811049	0.207551165	0.1804605	0.270085698	0.552025744	0.317540589	-0.707530782	0.107721075	-0.115219031	0.249442088	0.522591287	0.096841169	0.192726372	0.426892208	0.250340304	0.77270438	0.935161318	Bacteria.Firmicutes.Clostridia.Clostridiales.Ruminococcaceae.Anaerotruncus	DTWD2
290441	ENSG00000169570	rs55811049	0.914126336	0.191999406	0.045350003	0.312619249	-0.015580916	-0.354885158	-0.122426434	0.141717897	0.14392696	0.269180346	0.059993484	0.139260529	0.334794672	0.051589506	0.20488641	0.917384146	Bacteria.Firmicutes.Clostridia.Clostridiales.Lachnospiraceae.Lachnospira	DTWD2
290442	ENSG00000169570	rs55811049	0.988211436	0.100568231	0.600984002	0.473080993	-0.003248432	-0.708325691	-0.040271551	-0.101140245	0.219011249	0.42521933	0.076626332	0.14014607	0.557355497	0.110324439	0.998896274	0.99087052	Bacteria.Proteobacteria.Deltaproteobacteria.Desulfovibrionales.Desulfovibrionaceae.Desulfovibrio	DTWD2
290443	ENSG00000169570	rs55811049	0.443495592	0.085485032	0.650788811	0.476658924	0.13123204	-0.618653591	-0.031270469	0.096068895	0.170208294	0.354267495	0.068760822	0.134205942	0.338008273	0.060345065	0.59827953	0.945194481	Bacteria.Firmicutes.Clostridia.Clostridiales.Lachnospiraceae.Anaerostipes	DTWD2
290444	ENSG00000169570	rs55811049	0.654788786	0.187591777	0.064927515	0.051420447	0.06064257	-0.360335383	0.11208045	-0.222764374	0.135004279	0.270571686	0.059694301	0.112250093	0.233356655	0.057823671	0.862627491	0.700421184	Bacteria.Bacteroidetes.Bacteroidia.Bacteroidales.Rikenellaceae.Alistipes	DTWD2
290445	ENSG00000169570	rs55811049	0.567768819	0.516585204	0.277209316	0.775641058	-0.14468401	-0.33685817	0.061708127	-0.033110824	0.251945266	0.516511564	0.056313247	0.115694344	0.578724953	0.400002692	0.914353853	0.929251027	Bacteria.Firmicutes.Clostridia.Clostridiales.Ruminococcaceae.Faecalibacterium	DTWD2
290446	ENSG00000169570	rs55811049	0.577321663	0.006692394	0.886813512	0.040749267	0.105239604	-1.125313649	-0.012922955	0.362250676	0.187886946	0.401671179	0.0904354	0.173517153	0.388869927	0.017289272	0.972622449	0.661544913	Bacteria.Firmicutes.Erysipelotrichia.Erysipelotrichales	DTWD2
290447	ENSG00000169570	rs55811049	0.8279443	0.089325267	0.9309191	0.144090692	0.141548527	-3.014949142	-0.009265776	0.425919745	0.648661801	1.748051191	0.106472451	0.288065978	0.999435429	0.931310368	0.999968393	0.999515331	Bacteria.Firmicutes	DTWD2
290448	ENSG00000169570	rs55811049	0.261513819	0.289668809	0.29593914	0.903516204	0.195340476	-0.475503691	-0.087253143	0.028276181	0.172460193	0.445412411	0.08280949	0.232353307	0.275416771	0.137421265	0.967792983	0.984000655	Bacteria.Firmicutes.Bacilli.Lactobacillales	DTWD2
290449	ENSG00000169570	rs55811049	0.641473736	0.951841417	0.338295051	0.139295433	-0.118010552	0.025432493	-0.098982686	0.260127053	0.252253011	0.419483527	0.102609861	0.173793181	0.522014757	0.442463886	0.998891856	0.999590371	Bacteria.Firmicutes.Bacilli.Bacillales.Staphylococcaceae.Staphylococcus	DTWD2
290450	ENSG00000169570	rs55811049	0.58784919	0.69451436	0.853575058	0.4785613	0.116674998	-0.181526745	0.018611158	0.146864073	0.214215041	0.460161295	0.10044098	0.206057367	0.515653175	0.332079893	0.99792254	0.986607256	Bacteria.Firmicutes.Clostridia.Clostridiales.Family_XIII.Family_XIII_AD3011_group	DTWD2
290451	ENSG00000169570	rs55811049	0.912353185	0.962235717	0.451186578	0.054016327	-0.02169828	0.017018094	-0.056368111	0.242447873	0.196364208	0.358041555	0.074363615	0.123555608	0.534821859	0.360331805	0.840088551	0.913658756	Bacteria.Firmicutes.Erysipelotrichia.Erysipelotrichales.Erysipelotrichaceae.Clostridium_innocuum_group	DTWD2
290452	ENSG00000169570	rs55811049	0.635000832	0.099116252	0.501730653	0.460132276	0.067418056	-0.466026262	0.037750173	-0.082326256	0.141353899	0.278542242	0.055881686	0.110795949	0.2626737	0.030604039	0.760206049	0.903004347	Bacteria.Firmicutes.Clostridia.Clostridiales.Lachnospiraceae.Lachnospiraceae_NK4A136_group	DTWD2
290453	ENSG00000169570	rs55811049	0.757145267	0.118473483	0.709957031	0.805542174	0.051795731	-0.496622131	0.019894969	0.022604857	0.166793401	0.313894216	0.053259625	0.091448201	0.433567269	0.067325977	0.997282517	0.999171204	Bacteria.Proteobacteria.Gammaproteobacteria.Enterobacteriales.Enterobacteriaceae	DTWD2
290454	ENSG00000169570	rs55811049	0.981957109	0.34624929	0.176484389	0.02988451	0.003344923	-0.2630079	0.093540843	-0.278196382	0.147337033	0.277207849	0.068451865	0.125291596	0.335657436	0.107867257	0.999694213	0.709432506	Bacteria.Firmicutes.Clostridia.Clostridiales.Lachnospiraceaencultured	DTWD2
290455	ENSG00000169570	rs55811049	0.957686211	0.192673462	0.173449931	0.14745028	0.007876744	-0.360697577	-0.116389531	0.249439609	0.147885684	0.274009582	0.0845666	0.170141603	0.352238552	0.062281665	0.88760533	0.997132292	Bacteria.Firmicutes.Bacilli.Bacillales	DTWD2
290456	ENSG00000169570	rs55811049	0.421918536	0.364414014	0.602779893	0.727092721	0.133427066	-0.336484413	0.038354515	0.049622533	0.165089848	0.368391446	0.073341129	0.141574187	0.326277719	0.16358342	0.578656846	0.98238769	Bacteria.Firmicutes.Clostridia.Clostridiales.Christensenellaceae	DTWD2
290457	ENSG00000169570	rs55811049	0.177315696	0.160287521	0.077003894	0.442439435	0.206592911	-0.635413025	0.097366402	-0.120896748	0.151476464	0.447366535	0.05418697	0.156439042	0.168510651	0.086977365	0.947613107	0.99789802	Bacteria.Verrucomicrobia	DTWD2
290458	ENSG00000169570	rs55811049	0.488891729	0.475545098	0.709733123	0.622650855	0.143531233	-0.293137931	0.03080484	0.0737836	0.2062143	0.408469799	0.082399083	0.149221607	0.391462463	0.219972537	0.823376198	0.996502544	Bacteria.Firmicutes.Clostridia.Clostridiales.Family_XI	DTWD2
290459	ENSG00000169570	rs55811049	0.273563124	0.172936536	0.320522438	0.881971711	0.191443274	-0.477684998	-0.065548497	0.018371638	0.173372178	0.34665729	0.065480786	0.123254066	0.231947587	0.081751837	0.647035132	0.975608948	Bacteria.Firmicutes.Clostridia.Clostridiales.Lachnospiraceae.Lachnoclostridium	DTWD2
290460	ENSG00000169570	rs55811049	0.140087764	0.025594841	0.058408948	0.031920936	0.22808827	-0.623035601	0.119941988	-0.228664639	0.152698232	0.272683197	0.06225713	0.104288703	0.123549586	0.015776146	0.802542187	0.87652976	Bacteria.Firmicutes.Negativicutes.Selenomonadales.Acidaminococcaceae	DTWD2
290461	ENSG00000169570	rs55811049	0.437066964	0.11448054	0.22828929	0.017748927	0.104931696	-0.420505111	0.073617366	-0.311177551	0.134187571	0.262839509	0.060528314	0.127915507	0.208593575	0.042070737	0.995339941	0.914732956	Bacteria.Proteobacteria.Deltaproteobacteria.Desulfovibrionales.Desulfovibrionaceae.Bilophila	DTWD2
290462	ENSG00000169570	rs55811049	0.810874532	0.636362244	0.513668967	0.023180175	0.036792384	-0.139870696	-0.040476154	0.255701596	0.153127194	0.294449816	0.061632271	0.109958186	0.392311309	0.17802896	0.935140405	0.979585985	Bacteria.Firmicutes.Erysipelotrichia.Erysipelotrichales.Erysipelotrichaceae.Erysipelatoclostridium	DTWD2
290463	ENSG00000169570	rs55811049	0.890534964	0.219550339	0.652046241	0.903248073	0.026500817	-0.42460485	-0.035116686	0.016774548	0.191801706	0.342511257	0.077517638	0.137457237	0.452966392	0.127949481	0.796724232	0.944114248	Bacteria.Bacteroidetes.Bacteroidia.Bacteroidales.Porphyromonadaceae.Odoribacter	DTWD2
290464	ENSG00000169570	rs55811049	0.541328091	0.069843499	0.958385251	0.48219588	0.088401098	-0.541210597	0.003739275	-0.110311028	0.143964912	0.293607942	0.071385206	0.156063531	0.276049802	0.026507738	0.752205146	0.857443472	Bacteria.Firmicutes.Clostridia.Clostridiales.Peptostreptococcaceae	DTWD2
290465	ENSG00000169570	rs55811049	0.391731251	0.032995231	0.386312317	0.104595694	0.123116832	-0.620476821	-0.080580551	0.325139191	0.142788942	0.284808157	0.092388201	0.197535595	0.174627779	0.01645632	0.723778312	0.861844671	Bacteria.Actinobacteria.Actinobacteria	DTWD2
290466	ENSG00000169570	rs55811049	0.495763752	0.047846023	0.707682382	0.237641247	0.151779074	-0.741058197	0.030049426	-0.158153268	0.221567182	0.367434165	0.079787037	0.132692113	0.383884064	0.061538115	0.997329664	0.92426646	Bacteria.Firmicutes.Negativicutes.Selenomonadales.Veillonellaceae.Megasphaera	DTWD2
290467	ENSG00000169570	rs55811049	0.547103095	0.189731782	0.881989657	0.902292913	0.099298066	-0.485946133	0.010931417	-0.020169418	0.164054172	0.366685938	0.073349372	0.163652229	0.326885331	0.080893611	0.862251098	0.985265027	Bacteria.Firmicutes.Clostridia.Clostridiales.Lachnospiraceae.Eubacterium_eligens_group	DTWD2
290468	ENSG00000169570	rs55811049	0.574379572	0.139080485	0.93993823	0.665945599	0.082818742	-0.4248014	-0.005927061	0.062815083	0.146720422	0.283656673	0.078359335	0.144836825	0.265129459	0.0452753	0.911908089	0.993111591	Bacteria.Actinobacteria.Actinobacteria.Bifidobacteriales.Bifidobacteriaceae.Bifidobacterium	DTWD2
290469	ENSG00000169570	rs55811049	0.070182003	0.147389368	0.056008421	0.643464455	0.356233655	-0.564392809	-0.149426625	0.067077807	0.19349728	0.384910845	0.076795543	0.144244182	0.152230536	0.09890158	0.56551826	0.902660525	Bacteria.Firmicutes.Negativicutes.Selenomonadales.Veillonellaceae	DTWD2
290470	ENSG00000169570	rs55811049	0.560312534	0.006463847	0.859267391	0.039117104	0.109796946	-1.129919654	-0.016120127	0.365490462	0.187562095	0.401513356	0.090556547	0.173589332	0.380784722	0.016559425	0.959096598	0.648017577	Bacteria.Firmicutes.Erysipelotrichia.Erysipelotrichales.Erysipelotrichaceae	DTWD2
290471	ENSG00000169570	rs55811049	0.651151023	0.383944326	0.848164652	0.414106519	0.071759709	-0.293639594	-0.013469627	0.123062305	0.157968627	0.334984162	0.070071911	0.149718734	0.353147974	0.141610742	0.970338521	0.904888868	Bacteria.Proteobacteria.Gammaproteobacteria.Pseudomonadales.Pseudomonadaceae.Pseudomonas	DTWD2
290472	ENSG00000169570	rs55811049	0.37000837	0.030375981	0.476970338	0.142998913	0.142406493	-0.912460084	0.072087607	-0.411008188	0.157752889	0.412217906	0.10077612	0.2772112	0.274158473	0.022740544	0.999005033	0.870684181	Bacteria.Actinobacteria.Coriobacteriia.Coriobacteriales	DTWD2
290473	ENSG00000169570	rs55811049	0.742367289	0.119240289	0.630641114	0.906774807	0.051601088	-0.4814083	0.025057531	0.010531416	0.156307808	0.304923527	0.05186716	0.089579455	0.375785819	0.051028697	0.999492402	0.999741582	Bacteria.Proteobacteria.Gammaproteobacteria.Enterobacteriales.Enterobacteriaceae.Escherichia_Shigella	DTWD2
290474	ENSG00000169570	rs55811049	0.454660023	0.039077359	0.679385874	0.217572034	0.121645639	-0.686834271	-0.041824595	0.281148819	0.161724806	0.326142895	0.100741277	0.225807624	0.254887681	0.024279611	0.855292551	0.89662898	Bacteria.Actinobacteria	DTWD2
290475	ENSG00000169570	rs55811049	0.572632372	0.138884986	0.938341185	0.649342144	0.082863063	-0.423872903	-0.006219885	0.06634663	0.14612971	0.282894278	0.080096573	0.145244148	0.255236646	0.049191218	0.96153664	0.998755611	Bacteria.Actinobacteria.Actinobacteria.Bifidobacteriales.Bifidobacteriaceae	DTWD2
290476	ENSG00000169570	rs55811049	0.44592029	0.180497756	0.625652704	0.306223898	0.113124219	-0.38391525	-0.035252978	-0.1735453	0.147509324	0.283589294	0.071917523	0.168278746	0.212418153	0.070973962	0.92078388	0.901113729	Bacteria.Firmicutes.Clostridia.Clostridiales.Lachnospiraceae.Fusicatenibacter	DTWD2
290477	ENSG00000169570	rs55811049	0.532263279	0.070933454	0.9425495	0.338674197	0.086811061	-0.502597928	0.004025624	-0.123080592	0.138254136	0.273747689	0.055644802	0.127691722	0.2218922	0.028098967	0.923641582	0.867631154	Bacteria.Fusobacteria.Fusobacteriia.Fusobacteriales.Fusobacteriaceae.Fusobacterium	DTWD2
290478	ENSG00000169570	rs55811049	0.176069717	0.064748023	0.222815827	0.371739785	0.327327775	-0.742444975	0.11508523	-0.140307835	0.239300979	0.395155984	0.093500914	0.155995098	0.315222403	0.08418465	0.998832683	0.959538879	Bacteria.Firmicutes.Clostridia.Clostridiales.Ruminococcaceae.Eubacterium_coprostanoligenes_group	DTWD2
290479	ENSG00000169570	rs55811049	0.562051624	0.12560837	0.831346823	0.658628344	0.117674334	-0.565252366	0.015131858	-0.056070014	0.201915769	0.364297673	0.070764921	0.126327773	0.40325678	0.086331632	0.999858829	0.957708045	Bacteria.Proteobacteria.Betaproteobacteria.Neisseriales.Neisseriaceae.Eikenella	DTWD2
290480	ENSG00000169570	rs55811049	0.829859579	0.833662388	0.72196685	0.325580874	0.04063666	-0.095797776	-0.022441975	0.142854612	0.188352208	0.454336559	0.062796241	0.144218174	0.510825446	0.367440925	0.994527911	0.925873833	Bacteria.Proteobacteria.Gammaproteobacteria.Enterobacteriales.Enterobacteriaceae.Citrobacter	DTWD2
290481	ENSG00000169570	rs55811049	0.543197193	0.080839507	0.964617388	0.497428653	0.088140667	-0.491440889	-0.002908874	0.08135596	0.14420862	0.277110971	0.065321937	0.119225304	0.214399581	0.035590421	0.942321429	0.989428248	Bacteria.Proteobacteria.Gammaproteobacteria.Pasteurellales.Pasteurellaceae.Haemophilus	DTWD2
290482	ENSG00000169570	rs55811049	0.592989052	0.14091617	0.950944688	0.632838773	0.092680399	-0.606564685	0.003574894	-0.068567393	0.172536774	0.406939628	0.057885085	0.142848741	0.362616676	0.104648811	0.798682452	0.906217772	Bacteria.Firmicutes.Clostridia.Clostridiales.Lachnospiraceae.Lachnospiraceae_UCG_010	DTWD2
290483	ENSG00000169570	rs55811049	0.834492108	0.376974188	0.80456929	0.795426745	0.045317683	-0.37321392	-0.021493378	0.047672019	0.216020269	0.419541367	0.086509757	0.183116543	0.624651225	0.267455259	0.949374291	0.966332496	Bacteria.Firmicutes.Clostridia.Clostridiales.Ruminococcaceae.Ruminococcaceae_NK4A214_group	DTWD2
290484	ENSG00000169570	rs55811049	0.98169661	0.150267769	0.425542942	0.868728909	0.00396463	-0.49264903	0.053938074	0.022034699	0.172147965	0.338409939	0.067264321	0.132797016	0.525610908	0.088235224	0.896362991	0.997216401	Bacteria.Firmicutes.Clostridia.Clostridiales.Ruminococcaceae.Subdoligranulum	DTWD2
290485	ENSG00000169570	rs55811049	0.695666654	0.84822961	0.767678065	0.275604153	0.062654034	-0.083529801	-0.015081614	0.169736304	0.159458807	0.434728399	0.050839416	0.154375404	0.413933621	0.262586284	0.994141038	0.99999132	Bacteria.Firmicutes.Clostridia.Clostridiales.Clostridiaceae_1	DTWD2
290486	ENSG00000169570	rs55811049	0.924478837	0.144393737	0.124362987	0.795952406	0.013687707	-0.400384171	-0.096424826	0.027117272	0.143835691	0.2710033	0.061936003	0.104436741	0.296620111	0.053663309	0.968802863	0.997181136	Bacteria.Bacteroidetes.Bacteroidia.Bacteroidales.Prevotellaceae	DTWD2
290487	ENSG00000169570	rs55811049	0.773363425	0.833004018	0.839297688	0.181157333	0.057258848	-0.081776109	-0.014602395	0.186565471	0.198003681	0.386284245	0.071718968	0.138023081	0.542877971	0.315216066	0.999985325	0.999758873	Bacteria.Firmicutes.Clostridia.Clostridiales.Ruminococcaceae.Ruminococcaceae_UCG_014	DTWD2
290488	ENSG00000169570	rs55811049	0.81167146	0.856743289	0.594742336	0.277608183	0.039181815	-0.080367192	-0.028053464	0.172335959	0.163775489	0.44343005	0.052474451	0.157401169	0.46628611	0.297319222	0.99714486	0.996602117	Bacteria.Firmicutes.Clostridia.Clostridiales.Clostridiaceae_1.Clostridium_sensu_stricto_1	DTWD2
290489	ENSG00000169570	rs55811049	0.63827954	0.362281709	0.086131686	0.357147632	-0.078255646	-0.286197039	-0.125212787	0.132433674	0.165683131	0.311937339	0.071853714	0.142800377	0.320692724	0.143745211	0.979221309	0.998719086	Bacteria.Firmicutes.Bacilli.Bacillales.Family_XI.Gemella	DTWD2
290490	ENSG00000169570	rs55811049	0.590412162	0.116021158	0.43585983	0.768006245	0.075353441	-0.455563689	0.055739965	-0.043980323	0.139306236	0.285985837	0.071092535	0.148471685	0.220549277	0.043533863	0.712361737	0.979583885	Bacteria.Firmicutes.Clostridia.Clostridiales.Lachnospiraceae.Dorea	DTWD2
290491	ENSG00000169599	rs74878084	0.086213232	0.058261136	0.152706502	0.25600183	0.459491894	-0.325450988	0.137043817	-0.068749877	0.263750772	0.168826745	0.094709846	0.059991819	0.089364921	0.035095306	0.566692374	0.970562572	Bacteria.Firmicutes.Negativicutes.Selenomonadales.Acidaminococcaceae.Phascolarctobacterium	NFU1
290492	ENSG00000169599	rs74878084	0.757716643	0.973980828	0.024998096	0.054572822	-0.067783167	-0.005282065	0.174154673	-0.113558314	0.218808241	0.161324847	0.075899509	0.058008932	0.448712233	0.310647497	0.51087908	0.826981565	Bacteria.Proteobacteria.Betaproteobacteria	NFU1
290493	ENSG00000169599	rs74878084	0.306433159	0.353623085	0.387787043	0.488134488	1.139562112	-0.686657297	-0.16148277	0.085875495	1.105462031	0.734967578	0.18572455	0.123163615	0.997454612	0.831636357	0.997650199	0.999159905	Bacteria.Firmicutes.Clostridia.Clostridiales	NFU1
290494	ENSG00000169599	rs74878084	0.075007067	0.138563437	0.034175725	0.394312133	0.379502875	-0.230139356	0.146542398	-0.043108391	0.209735273	0.153468639	0.067730463	0.050271405	0.073627581	0.053604237	0.955858825	0.966245262	Bacteria.Firmicutes.Clostridia.Clostridiales.Lachnospiraceae.Tyzzerella	NFU1
290495	ENSG00000169599	rs74878084	0.099821079	0.059247158	0.086285266	0.1625181	0.350410561	-0.272885255	-0.172384213	0.098506714	0.209885107	0.142127199	0.098972653	0.069730018	0.099957442	0.025024265	0.977260763	0.903472313	Bacteria.Firmicutes.Negativicutes.Selenomonadales.Veillonellaceae.Veillonella	NFU1
290496	ENSG00000169599	rs74878084	0.368580961	0.389849684	0.474717885	0.553321068	0.865333225	-0.553930728	-0.130499142	0.071701539	0.955713871	0.639879314	0.181500891	0.1203277	0.954184916	0.708092158	0.999826541	0.999832315	Bacteria.Firmicutes.Clostridia.Clostridiales.Lachnospiraceae	NFU1
290497	ENSG00000169599	rs74878084	0.664738185	0.466891073	0.757840501	0.702299943	0.12876069	-0.134668397	-0.03889812	0.029880256	0.295751916	0.184011103	0.125631879	0.077831906	0.542600728	0.273661675	0.99991226	0.995277473	Bacteria.Actinobacteria.Coriobacteriia.Coriobacteriales.Coriobacteriaceae.Collinsella	NFU1
290498	ENSG00000169599	rs74878084	0.933629841	0.763888876	0.03351136	0.060891028	0.017061732	-0.046207778	0.150097147	-0.105101862	0.204082895	0.153188101	0.069106209	0.055102598	0.45498988	0.25618975	0.458320559	0.911334407	Bacteria.Proteobacteria.Betaproteobacteria.Burkholderiales	NFU1
290499	ENSG00000169599	rs74878084	0.445246188	0.330177938	0.676710633	0.59665606	0.405990741	-0.366622761	-0.074393747	0.066833096	0.528607918	0.373682915	0.177616637	0.125666018	0.586113524	0.3364378	0.914816317	0.906957867	Bacteria.Firmicutes.Negativicutes.Selenomonadales	NFU1
290500	ENSG00000169599	rs74878084	0.910879245	0.519587998	0.019602015	0.090969437	0.022598459	-0.097192828	-0.252321856	0.129894189	0.20111414	0.150104455	0.105435096	0.07570654	0.413454693	0.169944511	0.991744893	0.856262504	Bacteria.Firmicutes.Bacilli.Lactobacillales.Carnobacteriaceae	NFU1
290501	ENSG00000169599	rs74878084	0.537350942	0.337425252	0.201229197	0.156613297	0.123549941	-0.131687763	0.106245914	-0.078548416	0.199237551	0.136266082	0.082288641	0.054809006	0.246353963	0.088170357	0.923292895	0.97562022	Bacteria.Bacteroidetes.Bacteroidia.Bacteroidales.Porphyromonadaceae	NFU1
290502	ENSG00000169599	rs74878084	0.337312006	0.184496649	0.986382942	0.936168496	0.195956037	-0.184732027	-0.001726467	0.005450186	0.202720874	0.137727905	0.100768103	0.067790867	0.152277988	0.061989817	0.999160666	0.997201293	Bacteria.Firmicutes.Clostridia.Clostridiales.Lachnospiraceae.Coprococcus_1	NFU1
290503	ENSG00000169599	rs74878084	0.383923854	0.282853055	0.942770699	0.48593753	0.169427564	-0.146827698	0.00637142	-0.043313915	0.19327466	0.135587326	0.088410936	0.061807593	0.177375717	0.079689127	0.997604342	0.996621608	Bacteria.Proteobacteria.Deltaproteobacteria	NFU1
290504	ENSG00000169599	rs74878084	0.255246774	0.191475912	0.473329168	0.521122704	0.411827968	-0.310377454	0.085311045	-0.049729418	0.35878903	0.235140342	0.118278752	0.077086024	0.321625822	0.16275414	0.998896274	0.99087052	Bacteria.Proteobacteria.Deltaproteobacteria.Desulfovibrionales.Desulfovibrionaceae.Desulfovibrio	NFU1
290505	ENSG00000169599	rs74878084	0.412263262	0.251158574	0.850167742	0.671109286	0.163019569	-0.156721786	-0.01462038	-0.023874376	0.197546022	0.13535485	0.077087915	0.05596956	0.200294192	0.078004092	0.995339941	0.95533137	Bacteria.Proteobacteria.Deltaproteobacteria.Desulfovibrionales.Desulfovibrionaceae.Bilophila	NFU1
290506	ENSG00000169599	rs74878084	0.760685534	0.801090881	0.680317113	0.360084094	0.093504419	-0.051707054	0.058050317	-0.087654254	0.305705682	0.20440115	0.140255384	0.095098747	0.40163164	0.318265355	0.90796328	0.910596916	Bacteria.Firmicutes.Clostridia.Clostridiales.Lachnospiraceae.Blautia	NFU1
290507	ENSG00000169599	rs74878084	0.898285111	0.498200081	0.449260208	0.669901271	0.035627194	-0.120469224	-0.064895223	0.02349604	0.277624602	0.176863143	0.085248126	0.054868145	0.510075512	0.238119628	0.828281271	0.963691268	Bacteria.Bacteroidetes.Bacteroidia.Bacteroidales.Prevotellaceae.Prevotella_9	NFU1
290508	ENSG00000169599	rs74878084	0.355137123	0.62292295	0.15122808	0.308652901	-0.45865976	0.195025786	0.128276533	-0.073000991	0.492486375	0.394733828	0.088326381	0.071144862	0.817775082	0.653774743	0.999973618	0.989705988	Bacteria.Bacteroidetes.Bacteroidia.Bacteroidales.Bacteroidaceae.Bacteroides	NFU1
290509	ENSG00000169599	rs74878084	0.354603064	0.182232337	0.648432752	0.266521428	0.200908314	-0.190619995	-0.039491154	0.071398215	0.215484609	0.14137499	0.086212806	0.063706198	0.155341815	0.066436745	0.924946943	0.987424055	Bacteria.Proteobacteria.Gammaproteobacteria.Pasteurellales.Pasteurellaceae	NFU1
290510	ENSG00000169599	rs74878084	0.020194905	0.009199961	0.033555395	0.024515382	0.726741746	-0.615679957	-0.235020533	0.181507281	0.305199065	0.22932521	0.108233631	0.078828864	0.102365408	0.022229819	0.9994853	0.999502343	Bacteria.Firmicutes.Clostridia.Clostridiales.Lachnospiraceae.Ruminococcus_gnavus_group	NFU1
290511	ENSG00000169599	rs74878084	0.090892577	0.095941125	0.111200431	0.34816171	0.371944266	-0.247770946	0.123947534	-0.049503623	0.21672846	0.146665105	0.076757669	0.052385135	0.11595738	0.059497384	0.947613107	0.99789802	Bacteria.Verrucomicrobia	NFU1
290512	ENSG00000169599	rs74878084	0.514384937	0.292889521	0.6149313	0.849003078	0.143414556	-0.156166282	-0.034566987	0.008977157	0.218747699	0.147271861	0.068384426	0.046963679	0.210773459	0.084874479	0.778904892	0.996202961	Bacteria.Proteobacteria.Betaproteobacteria.Burkholderiales.Alcaligenaceae.Sutterella	NFU1
290513	ENSG00000169599	rs74878084	0.538631776	0.24259216	0.96739452	0.669537237	0.186862629	-0.233569905	-0.00437466	-0.029498634	0.302289836	0.198064394	0.106610429	0.068804685	0.399856083	0.157335452	0.788674209	0.998431627	Bacteria.Firmicutes.Clostridia.Clostridiales.Ruminococcaceae.Ruminococcus_1	NFU1
290514	ENSG00000169599	rs74878084	0.149110301	0.084218104	0.011926661	0.031371024	0.274004853	-0.226385548	0.163361328	-0.098297328	0.187676262	0.129099702	0.063146177	0.04468149	0.103794631	0.03490119	0.844253506	0.755259861	Bacteria.Proteobacteria.Betaproteobacteria.Burkholderiales.Alcaligenaceae.Parasutterella	NFU1
290515	ENSG00000169599	rs74878084	0.678518286	0.716976131	0.047897209	0.155841651	-0.097474841	-0.055458213	-0.312023036	0.141904352	0.234111957	0.152322108	0.154745001	0.098829849	0.388706154	0.226069626	0.999739884	0.86049103	Bacteria.Actinobacteria.Coriobacteriia.Coriobacteriales.Coriobacteriaceae	NFU1
290516	ENSG00000169599	rs74878084	0.92101477	0.528460544	0.021818995	0.096983412	0.020092719	-0.095257233	-0.244519512	0.127302586	0.201852839	0.15030459	0.104049788	0.075596492	0.40720922	0.179751102	0.945687051	0.823043084	Bacteria.Firmicutes.Bacilli.Lactobacillales.Carnobacteriaceae.Granulicatella	NFU1
290517	ENSG00000169599	rs74878084	0.796301271	0.57898931	0.489572712	0.571897564	0.068588834	-0.107332771	-0.081522912	0.048704713	0.264619009	0.192468468	0.117310088	0.085726639	0.563366558	0.250013087	0.828118569	0.976628228	Bacteria.Firmicutes.Clostridia.Clostridiales.Lachnospiraceae.Lachnospiraceae_ND3007_group	NFU1
290518	ENSG00000169599	rs74878084	0.669931417	0.865395342	0.245796619	0.010353903	0.081782076	-0.023030665	0.077688983	-0.12566348	0.190996742	0.135329354	0.066333181	0.047589925	0.3274689	0.268445342	0.651943307	0.63625312	Bacteria.Firmicutes.Clostridia.Clostridiales.Lachnospiraceae.Roseburia	NFU1
290519	ENSG00000169599	rs74878084	0.085722216	0.093697252	0.107918228	0.347735143	0.380599055	-0.249937357	0.12455904	-0.049406881	0.218116326	0.146923867	0.076412114	0.052236204	0.109918551	0.059765486	0.953850517	0.998439902	Bacteria.Verrucomicrobia.Verrucomicrobiae.Verrucomicrobiales.Verrucomicrobiaceae.Akkermansia	NFU1
290520	ENSG00000169599	rs74878084	0.141813192	0.057511042	0.270207491	0.159011023	0.534547037	-0.474222313	0.158644924	-0.140708368	0.359446571	0.245245325	0.142658281	0.098759482	0.305660648	0.084641547	0.99032513	0.823848405	Bacteria.Firmicutes.Clostridia.Clostridiales.Ruminococcaceae.Ruminococcaceae_UCG_013	NFU1
290521	ENSG00000169599	rs74878084	0.395480633	0.249927105	0.942459	0.893137253	0.206498278	-0.194834638	0.008115788	-0.010958232	0.241409999	0.167830237	0.112004978	0.08125478	0.175946891	0.063465196	0.990263512	0.942421813	Bacteria.Proteobacteria.Gammaproteobacteria.Pseudomonadales	NFU1
290522	ENSG00000169599	rs74878084	0.346709408	0.167359451	0.442753282	0.651928513	0.183354198	-0.186903519	-0.069951364	0.026309549	0.193439339	0.133851452	0.090578859	0.058055433	0.165474678	0.057035871	0.99935717	0.960853802	Bacteria.Firmicutes.Erysipelotrichia.Erysipelotrichales.Erysipelotrichaceae.Erysipelotrichaceae_UCG_003	NFU1
290523	ENSG00000169599	rs74878084	0.278120436	0.414246139	0.16233762	0.233260756	-0.793274802	0.433116331	0.179534186	-0.111080264	0.725308718	0.527091759	0.127031578	0.092320243	0.919841614	0.590618084	0.997187614	0.921529413	Bacteria.Bacteroidetes.Bacteroidia.Bacteroidales	NFU1
290524	ENSG00000169599	rs74878084	0.147429542	0.083439732	0.219623679	0.157952793	0.308406226	-0.251715283	-0.100556712	0.076014799	0.210351505	0.143175392	0.081128016	0.053215228	0.098728691	0.031114086	0.655212922	0.790010861	Bacteria.Firmicutes.Negativicutes.Selenomonadales.Veillonellaceae.Dialister	NFU1
290525	ENSG00000169599	rs74878084	0.374506965	0.276581384	0.686623994	0.72140679	0.310463143	-0.248894919	0.053312283	-0.02985636	0.347191374	0.226835653	0.131553834	0.083367481	0.397843994	0.189623527	0.981084248	0.998600531	Bacteria.Firmicutes.Clostridia.Clostridiales.Ruminococcaceae.Ruminiclostridium_6	NFU1
290526	ENSG00000169599	rs74878084	0.388237705	0.283930124	0.929398493	0.482226279	0.167963648	-0.146559811	0.007812141	-0.043658875	0.193362951	0.135645773	0.087830372	0.061771094	0.178083771	0.075171733	0.998525812	0.997174658	Bacteria.Proteobacteria.Deltaproteobacteria.Desulfovibrionales.Desulfovibrionaceae	NFU1
290527	ENSG00000169599	rs74878084	0.67944231	0.456246192	0.860816217	0.928654048	0.142306071	-0.159712475	-0.02087419	0.006823481	0.342831087	0.213085471	0.118581905	0.075912435	0.474173843	0.20062359	0.996596763	0.999791394	Bacteria.Firmicutes.Clostridia.Clostridiales.Ruminococcaceae.Ruminococcaceae_UCG_005	NFU1
290528	ENSG00000169599	rs74878084	0.986617651	0.736163581	0.409050223	0.424420979	0.005033114	-0.067319557	-0.097614886	0.059824865	0.298918873	0.198943603	0.117475443	0.074424096	0.613464377	0.366126095	0.997594253	0.968019235	Bacteria.Firmicutes.Erysipelotrichia.Erysipelotrichales.Erysipelotrichaceae.Faecalitalea	NFU1
290529	ENSG00000169599	rs74878084	0.204474911	0.148033167	0.400001033	0.498544585	0.427828636	-0.307767542	-0.121898161	0.067106564	0.333778272	0.210234025	0.143886248	0.098599739	0.279163334	0.112779727	0.95319546	0.933837527	Bacteria.Firmicutes.Bacilli	NFU1
290530	ENSG00000169599	rs74878084	0.732412325	0.70613773	0.026778339	0.023356952	0.06641871	-0.05417538	0.140939356	-0.115531236	0.193419895	0.143052573	0.062193175	0.049747632	0.353893595	0.237545103	0.521024767	0.837979259	Bacteria.Proteobacteria.Betaproteobacteria.Burkholderiales.Alcaligenaceae	NFU1
290531	ENSG00000169599	rs74878084	0.262513961	0.165124687	0.483176272	0.282650266	0.223317452	-0.190067722	-0.071675335	0.067571446	0.197578008	0.135390758	0.101631542	0.062372006	0.137475892	0.055390676	0.871838555	0.84955966	Bacteria.Fusobacteria.Fusobacteriia.Fusobacteriales	NFU1
290532	ENSG00000169599	rs74878084	0.293616005	0.173775662	0.534385713	0.429442463	0.409286382	-0.355373858	0.085274983	-0.071988952	0.386561886	0.258406839	0.136515863	0.090539433	0.397286464	0.152858897	0.998832683	0.968981908	Bacteria.Firmicutes.Clostridia.Clostridiales.Ruminococcaceae.Eubacterium_coprostanoligenes_group	NFU1
290533	ENSG00000169599	rs74878084	0.203686283	0.142601488	0.433722654	0.591080027	0.370038675	-0.271274192	-0.112046491	0.054048299	0.288183252	0.182780382	0.1422412	0.100099616	0.220278753	0.073531405	0.976314705	0.982072561	Bacteria.Firmicutes.Bacilli.Lactobacillales.Streptococcaceae.Streptococcus	NFU1
290534	ENSG00000169599	rs74878084	0.206541225	0.148948075	0.439419235	0.604173492	0.368354652	-0.269356342	-0.110559788	0.052183997	0.288708087	0.184417517	0.14211626	0.100171282	0.234071975	0.07680675	0.988415778	0.976249604	Bacteria.Firmicutes.Bacilli.Lactobacillales.Streptococcaceae	NFU1
290535	ENSG00000169599	rs74878084	0.219555141	0.098857426	0.321373468	0.145379644	0.252234263	-0.229618883	0.078575591	-0.081137128	0.203469143	0.137134965	0.078633645	0.05505544	0.132283251	0.030713378	0.452133766	0.860453167	Bacteria.Firmicutes.Clostridia.Clostridiales.Lachnospiraceae.Lachnospira	NFU1
290536	ENSG00000169599	rs74878084	0.293157759	0.146373617	0.305427822	0.660423607	0.203102843	-0.194943249	0.077276252	-0.022072591	0.191642544	0.132610372	0.074806929	0.050011422	0.157829803	0.041664745	0.688086135	0.92250092	Bacteria.Firmicutes.Clostridia.Clostridiales.Lachnospiraceae.Lachnospiraceae_NK4A136_group	NFU1
290537	ENSG00000169599	rs74878084	0.079117551	0.062539698	0.150552808	0.267891086	0.555441556	-0.369303343	-0.167952896	0.080091435	0.311374163	0.194881743	0.115451951	0.071669731	0.12013348	0.048871031	0.347938784	0.927273021	Bacteria.Firmicutes.Clostridia.Clostridiales.Lachnospiraceae.Anaerostipes	NFU1
290538	ENSG00000169599	rs74878084	0.483189631	0.172973624	0.616056607	0.280764932	0.449239993	-0.614320335	-0.075988853	0.123174375	0.637016243	0.445852965	0.150810562	0.113247845	0.792988784	0.394173896	0.999330493	0.996754281	Bacteria.Proteobacteria	NFU1
290539	ENSG00000169599	rs74878084	0.640129189	0.952732801	0.017732984	0.111434472	-0.108756009	-0.01157325	-0.175337075	0.094358017	0.231535143	0.194493492	0.072065129	0.058472618	0.431742098	0.330077463	0.831107565	0.998607976	Bacteria.Firmicutes.Clostridia.Clostridiales.Lachnospiraceae.Tyzzerella_4	NFU1
290540	ENSG00000169599	rs74878084	0.54689403	0.567471669	0.979327705	0.856233045	0.19829949	-0.141313029	-0.001917772	-0.010018211	0.327446937	0.245886019	0.073727305	0.055077609	0.570939396	0.417355617	0.994155572	0.933442961	Bacteria.Firmicutes.Clostridia.Clostridiales.Ruminococcaceae.Faecalibacterium	NFU1
290541	ENSG00000169599	rs74878084	0.188749111	0.128341445	0.350746297	0.343835418	0.497887915	-0.390233253	-0.12401017	0.08689679	0.37485239	0.253348672	0.131939093	0.0911281	0.251654814	0.090766812	0.761472878	0.88288644	Bacteria.Firmicutes.Negativicutes.Selenomonadales.Veillonellaceae	NFU1
290542	ENSG00000169599	rs74878084	0.085428427	0.101842134	0.147854034	0.461680839	0.404467788	-0.254986295	-0.240117106	0.080889022	0.231572656	0.153656755	0.163948793	0.109239991	0.096899778	0.048288514	0.66797535	0.946242201	Bacteria.Actinobacteria	NFU1
290543	ENSG00000169599	rs74878084	0.396679065	0.567423705	0.65388431	0.915119547	0.311081191	-0.155190755	0.062574917	0.010985151	0.364603282	0.269999881	0.138916191	0.102666169	0.4355376	0.329026673	0.998891856	0.999590371	Bacteria.Firmicutes.Bacilli.Bacillales.Staphylococcaceae.Staphylococcus	NFU1
290544	ENSG00000169599	rs74878084	0.374924165	0.183110109	0.982456191	0.615837051	0.181646036	-0.186728098	0.002533415	-0.042410843	0.203313619	0.138770475	0.114766839	0.084117829	0.176769188	0.064403188	0.999670759	0.996530704	Bacteria.Firmicutes.Clostridia.Clostridiales.Ruminococcaceae.Flavonifractor	NFU1
290545	ENSG00000169599	rs74878084	0.82250423	0.980093126	0.655382643	0.395461268	0.069751955	0.006107025	-0.057543284	0.082924686	0.309687251	0.243809315	0.128340979	0.096940388	0.586294604	0.451401571	0.997947728	0.9977362	Bacteria.Actinobacteria.Actinobacteria.Micrococcales	NFU1
290546	ENSG00000169599	rs74878084	0.556107736	0.383749074	0.054045107	0.012744577	-0.140622296	0.16017104	-0.148936724	0.150861649	0.237660394	0.182647737	0.075910072	0.058891404	0.366559814	0.149272793	0.935426336	0.99999132	Bacteria.Firmicutes.Clostridia.Clostridiales.Clostridiaceae_1	NFU1
290547	ENSG00000169599	rs74878084	0.334735151	0.201640608	0.440771613	0.565031735	0.189331104	-0.177583943	0.064317583	-0.034070145	0.194818088	0.137667931	0.082921418	0.05891003	0.148312479	0.059912676	0.97729231	0.890158219	Bacteria.Bacteroidetes.Bacteroidia.Bacteroidales.Rikenellaceae	NFU1
290548	ENSG00000169599	rs74878084	0.208680734	0.244212286	0.391580695	0.751526498	0.507470225	-0.284596308	0.113821742	-0.025413057	0.399643715	0.242173895	0.131966445	0.079922644	0.278960855	0.193746285	0.999878354	0.998275086	Bacteria.Bacteroidetes.Bacteroidia.Bacteroidales.Porphyromonadaceae.Barnesiella	NFU1
290549	ENSG00000169599	rs74878084	0.617329572	0.593797257	0.882759191	0.602050791	0.162391586	-0.109836584	-0.019067577	0.042639455	0.323457663	0.2049241	0.128788773	0.081370761	0.559928368	0.355039409	0.949374291	0.966332496	Bacteria.Firmicutes.Clostridia.Clostridiales.Ruminococcaceae.Ruminococcaceae_NK4A214_group	NFU1
290550	ENSG00000169599	rs74878084	0.114774372	0.165546095	0.193061834	0.538846637	0.388900808	-0.238521925	0.121274978	-0.038734235	0.243285909	0.170078048	0.092209934	0.062694084	0.173018162	0.117676932	0.752465475	0.992480232	Bacteria.Firmicutes.Clostridia.Clostridiales.Ruminococcaceae.Ruminococcus_2	NFU1
290551	ENSG00000169599	rs74878084	0.182130395	0.031634013	0.266602754	0.067888002	0.468697665	-0.518969555	-0.111442216	0.140226504	0.347531561	0.236278678	0.099453171	0.075525042	0.34331083	0.052656261	0.996566686	0.983084471	Bacteria.Proteobacteria.Gammaproteobacteria	NFU1
290552	ENSG00000169599	rs74878084	0.853425785	0.684809714	0.150914262	0.368023461	-0.046987305	-0.076016986	-0.141608537	0.065562528	0.253320528	0.186438239	0.097430254	0.072325504	0.521128608	0.283593807	0.688779936	0.996502544	Bacteria.Firmicutes.Clostridia.Clostridiales.Family_XI	NFU1
290553	ENSG00000169599	rs74878084	0.510289037	0.348047824	0.859740238	0.846667077	0.165991938	-0.16158375	0.017376985	-0.012897912	0.250729755	0.170948567	0.097949716	0.066434098	0.328607895	0.134330998	0.747397946	0.974230997	Bacteria.Firmicutes.Clostridia.Clostridiales.Lachnospiraceae.Lachnoclostridium	NFU1
290554	ENSG00000169599	rs74878084	0.171905759	0.082636368	0.145225809	0.124794002	0.275384068	-0.240561887	0.162637443	-0.119388807	0.199360606	0.136466462	0.110314441	0.076775715	0.124658522	0.033919548	0.998043854	0.956749585	Bacteria.Firmicutes.Clostridia.Clostridiales.Ruminococcaceaencultured	NFU1
290555	ENSG00000169599	rs74878084	0.102217168	0.238429718	0.18417891	0.676311867	0.494904259	-0.248541166	-0.191792961	0.041608279	0.298566561	0.208882845	0.142887306	0.099210735	0.163008427	0.184162937	0.780346153	0.860050437	Bacteria.Firmicutes.Erysipelotrichia.Erysipelotrichales	NFU1
290556	ENSG00000169599	rs74878084	0.305923101	0.340568169	0.378780749	0.463921155	1.279661134	-0.755553099	-0.180563425	0.095253329	1.240049748	0.786961338	0.20375191	0.12928732	0.999435429	0.959065662	0.999968393	0.999515331	Bacteria.Firmicutes	NFU1
290557	ENSG00000169599	rs74878084	0.342589718	0.552995311	0.020116429	0.029437449	-0.252442689	0.107116711	-0.235708767	0.149979764	0.264047802	0.179612651	0.098922234	0.067354811	0.232723468	0.160099002	0.858670885	0.979585985	Bacteria.Firmicutes.Erysipelotrichia.Erysipelotrichales.Erysipelotrichaceae.Erysipelatoclostridium	NFU1
290558	ENSG00000169599	rs74878084	0.801305362	0.781301743	0.885676327	0.776207976	0.124242996	-0.093296113	0.018959767	-0.024850864	0.491681948	0.334663357	0.131352281	0.087058921	0.841635389	0.505277756	0.998803525	0.997226571	Bacteria.Firmicutes.Clostridia.Clostridiales.Lachnospiraceae.Eubacterium_rectale_group	NFU1
290559	ENSG00000169599	rs74878084	0.079256784	0.054419323	0.08558003	0.137861756	0.398848503	-0.308885448	0.22807662	-0.133782149	0.223696171	0.157684651	0.130647004	0.089051369	0.105170545	0.029858567	0.999672451	0.998587032	Bacteria.Firmicutes.Clostridia.Clostridiales.Ruminococcaceae.Butyricicoccus	NFU1
290560	ENSG00000169599	rs74878084	0.398063621	0.297393129	0.888970707	0.871089196	0.200547553	-0.173034198	-0.014495209	-0.01248969	0.23574648	0.164721127	0.103422496	0.076662876	0.173835688	0.089008624	0.997117901	0.954858178	Bacteria.Firmicutes.Clostridia.Clostridiales.Lachnospiraceae.Eubacterium_hallii_group	NFU1
290561	ENSG00000169599	rs74878084	0.346896813	0.153202176	0.773692255	0.492016808	0.269935673	-0.304842302	0.030433297	-0.051772795	0.284894565	0.210932468	0.105397025	0.074922853	0.327677193	0.127765116	0.997329664	0.92426646	Bacteria.Firmicutes.Negativicutes.Selenomonadales.Veillonellaceae.Megasphaera	NFU1
290562	ENSG00000169599	rs74878084	0.261994728	0.166296168	0.389534208	0.214632559	0.219864647	-0.18711674	-0.086674071	0.077114595	0.194309547	0.133663707	0.100055543	0.061535548	0.139774835	0.054685676	0.876131463	0.793966132	Bacteria.Fusobacteria.Fusobacteriia.Fusobacteriales.Fusobacteriaceae.Fusobacterium	NFU1
290563	ENSG00000169599	rs74878084	0.417022827	0.385684036	0.966088314	0.622487755	0.166716783	-0.131180421	-0.005600241	0.048332242	0.204108109	0.150202633	0.13121795	0.097702312	0.203018625	0.108879116	0.919137597	0.997132292	Bacteria.Firmicutes.Bacilli.Bacillales	NFU1
290564	ENSG00000169599	rs74878084	0.482498779	0.404672993	0.45768599	0.320660576	0.142307546	-0.121614768	0.071232507	-0.069352042	0.201470721	0.144991948	0.095342938	0.069300333	0.212574025	0.121712354	0.999694213	0.863959089	Bacteria.Firmicutes.Clostridia.Clostridiales.Lachnospiraceaencultured	NFU1
290565	ENSG00000169599	rs74878084	0.334731887	0.201671745	0.439084794	0.562184483	0.189300494	-0.177456437	0.064591604	-0.034392755	0.194785266	0.137578705	0.082966688	0.059034164	0.149064736	0.061094666	0.975933082	0.876400804	Bacteria.Bacteroidetes.Bacteroidia.Bacteroidales.Rikenellaceae.Alistipes	NFU1
290566	ENSG00000169599	rs74878084	0.967571681	0.863295916	0.491214058	0.34063678	0.013185267	-0.036206085	-0.103359751	0.094034489	0.32308134	0.209449051	0.149298815	0.097957506	0.555066153	0.332181546	0.998820086	0.961415255	Bacteria.Firmicutes.Clostridia.Clostridiales.Family_XIII	NFU1
290567	ENSG00000169599	rs74878084	0.351893483	0.198663071	0.661175594	0.541020862	0.3135793	-0.274820787	0.04657378	-0.040524765	0.334429767	0.211625419	0.105775713	0.065946036	0.270352831	0.133569682	0.743246037	0.898653964	Bacteria.Firmicutes.Clostridia.Clostridiales.Lachnospiraceae.Lachnospiraceae_UCG_010	NFU1
290568	ENSG00000169599	rs74878084	0.856035994	0.524705676	0.31331941	0.466540732	0.044084516	-0.104733169	-0.101232837	0.051216581	0.242030112	0.163757854	0.099622651	0.069927188	0.427146497	0.171355384	0.769135828	0.981481548	Bacteria.Firmicutes.Clostridia.Clostridiales.Lachnospiraceae.Eubacterium_eligens_group	NFU1
290569	ENSG00000169599	rs74878084	0.506051583	0.333825966	0.874688739	0.829565659	0.167738821	-0.162652452	0.020671398	-0.018192113	0.25084123	0.167049477	0.130560092	0.084173292	0.228734273	0.11361513	0.921960095	0.956376381	Bacteria.Firmicutes.Clostridia.Clostridiales.Lachnospiraceae.Fusicatenibacter	NFU1
290570	ENSG00000169599	rs74878084	0.215260419	0.097168333	0.588269213	0.321877578	0.247390576	-0.234435032	-0.08257386	0.111138316	0.197685265	0.139293987	0.151776533	0.111337238	0.117819106	0.032085654	0.999276643	0.988728768	Bacteria.Firmicutes.Clostridia.Clostridiales.Ruminococcaceae.Ruminiclostridium_5	NFU1
290571	ENSG00000169599	rs74878084	0.743224277	0.76785025	0.880401454	0.561719712	0.137828271	-0.077769341	-0.025353694	0.061517386	0.418949323	0.262357138	0.167845968	0.105467069	0.567167268	0.353071137	0.99792254	0.986607256	Bacteria.Firmicutes.Clostridia.Clostridiales.Family_XIII.Family_XIII_AD3011_group	NFU1
290572	ENSG00000169599	rs74878084	0.618847496	0.684416946	0.220906559	0.273965058	-0.182094138	0.130055693	0.176866921	-0.141651559	0.36427554	0.31855277	0.143096179	0.128389017	0.426366451	0.324718094	0.99759175	0.986746924	Bacteria.Firmicutes.Clostridia.Clostridiales.Lachnospiraceae.Lachnospiraceae_UCG_008	NFU1
290573	ENSG00000169599	rs74878084	0.627663603	0.419479248	0.724176241	0.890416699	0.131332369	-0.166322601	-0.036427215	0.010918196	0.269493363	0.204708535	0.102781676	0.078935451	0.436613225	0.207378023	0.875221076	0.995071635	Bacteria.Firmicutes.Erysipelotrichia.Erysipelotrichales.Erysipelotrichaceae.Clostridium_innocuum_group	NFU1
290574	ENSG00000169599	rs74878084	0.783427607	0.565199375	0.83018682	0.899085673	0.113860025	-0.148587137	-0.030724119	0.011721008	0.412543982	0.257030176	0.142686053	0.092064466	0.689035712	0.45497607	0.872795742	0.940172985	Bacteria.Firmicutes.Clostridia.Clostridiales.Ruminococcaceae.Anaerotruncus	NFU1
290575	ENSG00000169599	rs74878084	0.302066611	0.210281206	0.038644883	0.009986481	-0.289575268	0.265224333	-0.190762066	0.181323367	0.278364365	0.209613927	0.090376093	0.068317916	0.272146704	0.112296973	0.99714486	0.977093379	Bacteria.Firmicutes.Clostridia.Clostridiales.Clostridiaceae_1.Clostridium_sensu_stricto_1	NFU1
290576	ENSG00000169599	rs74878084	0.209463104	0.172423973	0.397271787	0.608631429	0.435250172	-0.298640362	0.109392038	-0.040804955	0.343365546	0.216461828	0.128375105	0.079306363	0.214860364	0.095233168	0.526707743	0.967123414	Bacteria.Firmicutes.Clostridia.Clostridiales.Christensenellaceae	NFU1
290577	ENSG00000169599	rs74878084	0.356422751	0.235663143	0.599690038	0.630273819	0.181692633	-0.172723236	-0.053232056	0.031844341	0.195618211	0.144299619	0.100927045	0.065844435	0.228936787	0.060541599	0.608577003	0.974257691	Bacteria.Firmicutes.Clostridia.Clostridiales.Peptostreptococcaceae.Intestinibacter	NFU1
290578	ENSG00000169599	rs74878084	0.673581844	0.68298188	0.171700492	0.130351518	-0.123306421	0.091141908	-0.134501239	0.110782042	0.291400479	0.222169436	0.097323074	0.072307473	0.469899694	0.322668278	0.981446852	0.925873833	Bacteria.Proteobacteria.Gammaproteobacteria.Enterobacteriales.Enterobacteriaceae.Citrobacter	NFU1
290579	ENSG00000169599	rs74878084	0.387719497	0.245850988	0.726494756	0.642644531	0.296840966	-0.268275253	0.048622387	-0.041957134	0.34135384	0.229088098	0.13840453	0.090001821	0.380166412	0.190501577	0.890246619	0.895507627	Bacteria.Firmicutes.Clostridia.Clostridiales.Ruminococcaceae.Ruminiclostridium_9	NFU1
290580	ENSG00000169599	rs74878084	0.631907049	0.707937008	0.809875786	0.96146771	0.372162663	-0.210313627	-0.03751436	0.005468473	0.773216029	0.558934208	0.155295573	0.112755622	0.917071444	0.733195269	0.999135888	0.99931625	Bacteria.Firmicutes.Clostridia.Clostridiales.Ruminococcaceae	NFU1
290581	ENSG00000169599	rs74878084	0.217088382	0.113717856	0.059407816	0.076096476	0.237084196	-0.2095667	0.135019775	-0.092168581	0.190214144	0.130709873	0.070368222	0.051132572	0.111190765	0.043884163	0.998277807	0.999325446	Bacteria.Bacteroidetes.Bacteroidia.Bacteroidales.Porphyromonadaceae.Parabacteroides	NFU1
290582	ENSG00000169599	rs74878084	0.710286616	0.383459283	0.096785748	0.245848678	0.075648075	-0.123073839	-0.191473652	0.091055931	0.20275447	0.14025872	0.113634659	0.077754943	0.304981992	0.100553017	0.77292612	0.96515345	Bacteria.Actinobacteria.Actinobacteria.Bifidobacteriales.Bifidobacteriaceae.Bifidobacterium	NFU1
290583	ENSG00000169599	rs74878084	0.480087797	0.213677973	0.38996352	0.799857562	0.139315482	-0.166606139	-0.072349478	0.014419273	0.196149091	0.132667597	0.083595502	0.056641294	0.193069167	0.072763093	0.968802863	0.997181136	Bacteria.Bacteroidetes.Bacteroidia.Bacteroidales.Prevotellaceae	NFU1
290584	ENSG00000169599	rs74878084	0.082445539	0.0447203	0.116709225	0.108313118	0.434525335	-0.321304703	0.147258223	-0.095773779	0.24634164	0.156975305	0.092620899	0.058820638	0.092759972	0.023745324	0.815475302	0.898386033	Bacteria.Firmicutes.Negativicutes.Selenomonadales.Acidaminococcaceae	NFU1
290585	ENSG00000169599	rs74878084	0.205629561	0.169069007	0.389856717	0.597197713	0.439523626	-0.30138656	0.111270958	-0.042157445	0.343788461	0.216720661	0.128537817	0.079385853	0.214025901	0.095508382	0.523312611	0.963223163	Bacteria.Firmicutes.Clostridia.Clostridiales.Christensenellaceae.Christensenellaceae_R_7_group	NFU1
290586	ENSG00000169599	rs74878084	0.420366256	0.176032834	0.947001133	0.569165352	0.190777504	-0.214612434	-0.005254258	0.03178145	0.235258177	0.156884093	0.078738546	0.055543285	0.263314383	0.067892013	0.999492402	0.999741582	Bacteria.Proteobacteria.Gammaproteobacteria.Enterobacteriales.Enterobacteriaceae.Escherichia_Shigella	NFU1
290587	ENSG00000169599	rs74878084	0.14890813	0.124078386	0.219247441	0.705472247	0.288047181	-0.207941192	-0.174752187	0.038136236	0.197194689	0.133462827	0.140871713	0.100461575	0.096091556	0.044455025	0.66144256	0.917161392	Bacteria.Actinobacteria.Actinobacteria	NFU1
290588	ENSG00000169599	rs74878084	0.27815135	0.414242455	0.162371992	0.23327	-0.793294551	0.433131127	0.179528316	-0.111079836	0.72537386	0.527105584	0.127037978	0.092321733	0.919593891	0.588384871	0.997675757	0.924386311	Bacteria.Bacteroidetes	NFU1
290589	ENSG00000169599	rs74878084	0.379199377	0.198867772	0.71650626	0.272596972	0.188686451	-0.182170409	-0.031318639	0.070555095	0.213106309	0.140344894	0.08587096	0.063765341	0.169823418	0.071485626	0.920570146	0.989428248	Bacteria.Proteobacteria.Gammaproteobacteria.Pasteurellales.Pasteurellaceae.Haemophilus	NFU1
290590	ENSG00000169599	rs74878084	0.178739659	0.106364341	0.269684034	0.476728899	0.282303948	-0.229931596	-0.130676858	0.05221353	0.20767881	0.140418542	0.117378993	0.072952675	0.104142815	0.040658096	0.674795596	0.959500256	Bacteria.Firmicutes.Clostridia.Clostridiales.Lachnospiraceae.Dorea	NFU1
290591	ENSG00000169599	rs74878084	0.102438317	0.237589337	0.185348848	0.678703045	0.494319545	-0.248686137	-0.19131503	0.041323272	0.298410029	0.208626726	0.142916667	0.099309448	0.161871391	0.181195473	0.773239817	0.861536199	Bacteria.Firmicutes.Erysipelotrichia.Erysipelotrichales.Erysipelotrichaceae	NFU1
290592	ENSG00000169599	rs74878084	0.743462484	0.690569441	0.05899268	0.16410044	-0.076518547	-0.060492708	-0.301081105	0.141008424	0.232813435	0.1512841	0.156650896	0.100197343	0.410533367	0.212675516	0.999005033	0.880140171	Bacteria.Actinobacteria.Coriobacteriia.Coriobacteriales	NFU1
290593	ENSG00000169599	rs74878084	0.515373709	0.351110221	0.905788684	0.906608622	0.172641352	-0.167952837	-0.013194954	0.009238867	0.263949025	0.178827314	0.111054994	0.078444635	0.3045156	0.132257917	0.972464921	0.909626719	Bacteria.Proteobacteria.Gammaproteobacteria.Pseudomonadales.Pseudomonadaceae.Pseudomonas	NFU1
290594	ENSG00000169599	rs74878084	0.34152964	0.188846311	0.898355133	0.863256484	0.202837044	-0.187443841	0.011763862	-0.010572565	0.211693056	0.141155118	0.091733293	0.061143553	0.167937509	0.062502634	0.934565189	0.972482468	Bacteria.Firmicutes.Clostridia.Clostridiales.Ruminococcaceae.Ruminococcaceae_UCG_002	NFU1
290595	ENSG00000169599	rs74878084	0.010347058	0.016816327	0.009649896	0.069996964	0.675518339	-0.412017809	0.256754308	-0.117782222	0.255800969	0.167896689	0.09627293	0.063933066	0.039954217	0.022821339	0.425236487	0.821441869	Bacteria.Bacteroidetes.Bacteroidia.Bacteroidales.Porphyromonadaceae.Odoribacter	NFU1
290596	ENSG00000169599	rs74878084	0.290983851	0.14119267	0.319446061	0.523479889	0.205287023	-0.20495886	-0.111787617	0.04523324	0.192825362	0.137602625	0.111422127	0.070516151	0.184262101	0.045282262	0.5560093	0.868760593	Bacteria.Firmicutes.Clostridia.Clostridiales.Peptostreptococcaceae	NFU1
290597	ENSG00000169599	rs74878084	0.672338032	0.354144568	0.116348523	0.296706748	0.085879895	-0.130439588	-0.184202806	0.084065806	0.202134409	0.139769123	0.115741408	0.079912451	0.283591053	0.10231947	0.867347371	0.99223971	Bacteria.Actinobacteria.Actinobacteria.Bifidobacteriales.Bifidobacteriaceae	NFU1
290598	ENSG00000169599	rs74878084	0.1241895	0.098276282	0.252272661	0.406478162	0.46644545	-0.323039174	-0.158704156	0.080426038	0.299468603	0.192588584	0.137392681	0.096257096	0.188782076	0.065520062	0.967792983	0.973447285	Bacteria.Firmicutes.Bacilli.Lactobacillales	NFU1
290599	ENSG00000169599	rs74878084	0.321750176	0.132241822	0.640416692	0.393823191	0.247294118	-0.246085163	-0.037463157	0.048023601	0.247671028	0.161423178	0.079825596	0.055945145	0.259067474	0.07296856	0.997282517	0.999171204	Bacteria.Proteobacteria.Gammaproteobacteria.Enterobacteriales.Enterobacteriaceae	NFU1
290600	ENSG00000169599	rs74878084	0.626023419	0.458505935	0.782595763	0.76275078	0.136767977	-0.141424901	-0.028921627	0.02109156	0.279312431	0.189640753	0.104378982	0.069576811	0.319653468	0.176856936	0.942182895	0.998819627	Bacteria.Firmicutes.Clostridia.Clostridiales.Ruminococcaceae.Ruminococcaceae_UCG_003	NFU1
290601	ENSG00000169599	rs74878084	0.741806549	0.874568633	0.313359078	0.263027918	-0.120438886	0.037329239	-0.12356474	0.089112968	0.364006105	0.235542964	0.121609395	0.07892763	0.567628658	0.409443901	0.961249848	0.997513341	Bacteria.Firmicutes.Clostridia.Clostridiales.Lachnospiraceae.Eubacterium_xylanophilum_group	NFU1
290602	ENSG00000169599	rs74878084	0.404467478	0.282324793	0.706538079	0.728583027	0.315922864	-0.251451038	0.048259755	-0.027231578	0.376484979	0.231944254	0.127614613	0.078137005	0.400356539	0.154106787	0.999985325	0.999758873	Bacteria.Firmicutes.Clostridia.Clostridiales.Ruminococcaceae.Ruminococcaceae_UCG_014	NFU1
290603	ENSG00000169599	rs74878084	0.812691978	0.809221936	0.284124274	0.120490837	-0.072862427	0.049808879	0.122002409	-0.122681554	0.306248323	0.205469521	0.112963057	0.077974254	0.477813948	0.293479777	0.878688969	0.997216401	Bacteria.Firmicutes.Clostridia.Clostridiales.Ruminococcaceae.Subdoligranulum	NFU1
290604	ENSG00000169599	rs74878084	0.577011971	0.612468538	0.671911781	0.44748508	0.126247645	-0.08754144	-0.046294533	0.060691979	0.225209472	0.171983606	0.10881232	0.079413997	0.303486134	0.215039331	0.982034237	0.998719086	Bacteria.Firmicutes.Bacilli.Bacillales.Family_XI.Gemella	NFU1
290605	ENSG00000169599	rs74878084	0.751455278	0.91725354	0.573322845	0.144366939	0.082384415	0.018926205	-0.05395724	0.095517904	0.259017547	0.18146171	0.095325863	0.064647686	0.468813911	0.336314415	0.999858829	0.929555963	Bacteria.Proteobacteria.Betaproteobacteria.Neisseriales.Neisseriaceae.Eikenella	NFU1
290606	ENSG00000169609	rs17361375	0.605385341	0.693468001	0.862960323	0.617167754	-0.070538472	0.084605964	-0.010846999	-0.050687109	0.135860166	0.21369999	0.062593712	0.100913988	0.258990672	0.179384667	0.995339941	0.95533137	Bacteria.Proteobacteria.Deltaproteobacteria.Desulfovibrionales.Desulfovibrionaceae.Bilophila	C15orf40
290607	ENSG00000169609	rs17361375	0.792694406	0.240258028	0.393973063	0.2307638	0.05347312	0.404510801	0.062538135	0.160211838	0.202628996	0.34130507	0.072877086	0.132436003	0.556343823	0.17355635	0.981084248	0.998600531	Bacteria.Firmicutes.Clostridia.Clostridiales.Ruminococcaceae.Ruminiclostridium_6	C15orf40
290608	ENSG00000169609	rs17361375	0.68051854	0.544971607	0.719966507	0.7931284	-0.058913039	0.144295988	-0.027616121	-0.024015331	0.142434928	0.237130993	0.076697784	0.091198246	0.335206585	0.140304843	0.980594893	0.987218918	Bacteria.Firmicutes.Negativicutes.Selenomonadales.Veillonellaceae.Veillonella	C15orf40
290609	ENSG00000169609	rs17361375	0.568596013	0.546383494	0.718877325	0.692349462	-0.142461676	0.210472367	-0.029607384	0.047256953	0.248607655	0.347104323	0.081895133	0.118905107	0.448746425	0.306282434	0.998896274	0.991467112	Bacteria.Proteobacteria.Deltaproteobacteria.Desulfovibrionales.Desulfovibrionaceae.Desulfovibrio	C15orf40
290610	ENSG00000169609	rs17361375	0.68250465	0.71080248	0.541216865	0.321724155	-0.056547711	0.079235039	0.030213086	-0.073652286	0.137622496	0.212765509	0.049189715	0.073760546	0.255514048	0.175065513	0.768245071	0.985377765	Bacteria.Proteobacteria.Betaproteobacteria.Burkholderiales.Alcaligenaceae.Sutterella	C15orf40
290611	ENSG00000169609	rs17361375	0.909649837	0.461253192	0.836189986	0.5012724	0.090326124	0.701868181	-0.031222156	-0.120234236	0.792868609	0.946959374	0.150395394	0.177791881	0.954184916	0.72512218	0.999826541	0.999832315	Bacteria.Firmicutes.Clostridia.Clostridiales.Lachnospiraceae	C15orf40
290612	ENSG00000169609	rs17361375	0.605819713	0.581337857	0.959934173	0.407880828	-0.071568113	0.119486914	-0.003326531	-0.089211657	0.138009799	0.215599144	0.065962987	0.107093541	0.240900512	0.143871456	0.997604342	0.996621608	Bacteria.Proteobacteria.Deltaproteobacteria	C15orf40
290613	ENSG00000169609	rs17361375	0.330861659	0.545737732	0.12343269	0.356203076	0.224216665	-0.2008336	0.140606857	-0.138450209	0.228860186	0.330674501	0.090087808	0.148993015	0.36637122	0.24077593	0.763505393	0.94890721	Bacteria.Firmicutes.Clostridia.Clostridiales.Lachnospiraceae.Lachnospiraceae_ND3007_group	C15orf40
290614	ENSG00000169609	rs17361375	0.99141468	0.552607619	0.035338888	0.000363765	0.001375342	-0.120306327	-0.132821702	0.344154883	0.12732547	0.201531531	0.061797652	0.091474834	0.301991355	0.160607236	0.893190239	0.671874355	Bacteria.Proteobacteria.Gammaproteobacteria.Pasteurellales.Pasteurellaceae	C15orf40
290615	ENSG00000169609	rs17361375	0.597134168	0.823298391	0.889104272	0.459397244	-0.090472833	0.052499213	-0.013838668	-0.120841124	0.170338025	0.234153608	0.098857826	0.162362599	0.361616386	0.24923714	0.999739884	0.895289225	Bacteria.Actinobacteria.Coriobacteriia.Coriobacteriales.Coriobacteriaceae	C15orf40
290616	ENSG00000169609	rs17361375	0.406271767	0.146026646	0.511694391	0.14970732	-0.206137057	0.546270618	-0.068926723	0.218454928	0.246604015	0.371276489	0.104461376	0.149851274	0.439611775	0.145406645	0.998891856	0.999590371	Bacteria.Firmicutes.Bacilli.Bacillales.Staphylococcaceae.Staphylococcus	C15orf40
290617	ENSG00000169609	rs17361375	0.814368317	0.919777359	0.913416151	0.451459174	-0.052299101	-0.029268772	0.008655186	-0.084906319	0.221841871	0.28948533	0.079292912	0.112080428	0.480446104	0.41243337	0.997329664	0.92426646	Bacteria.Firmicutes.Negativicutes.Selenomonadales.Veillonellaceae.Megasphaera	C15orf40
290618	ENSG00000169609	rs17361375	0.456430565	0.533821668	0.365629526	0.310625613	-0.109460027	0.134050573	0.061047888	-0.094012138	0.14609963	0.214303508	0.067007451	0.091999123	0.204974263	0.152456181	0.999694213	0.863959089	Bacteria.Firmicutes.Clostridia.Clostridiales.Lachnospiraceaencultured	C15orf40
290619	ENSG00000169609	rs17361375	0.726053995	0.591739381	0.358472827	0.984158615	-0.048211271	0.133961784	0.046074851	-0.00191793	0.137004023	0.24854511	0.049819562	0.096223293	0.285577811	0.161835405	0.898275639	0.914970782	Bacteria.Proteobacteria.Betaproteobacteria.Burkholderiales.Alcaligenaceae.Parasutterella	C15orf40
290620	ENSG00000169609	rs17361375	0.960993282	0.519549096	0.399889589	0.720601072	-0.007426093	0.16083365	0.044650932	0.030746158	0.151256357	0.248368032	0.052692572	0.085593437	0.333894911	0.146034996	0.955858825	0.969939639	Bacteria.Firmicutes.Clostridia.Clostridiales.Lachnospiraceae.Tyzzerella	C15orf40
290621	ENSG00000169609	rs17361375	0.18091225	0.481979223	0.113670886	0.459078957	-0.221001881	0.159817787	0.110396099	-0.063195774	0.163406397	0.225991449	0.068846564	0.084849665	0.195960938	0.208188633	0.319059437	0.944264308	Bacteria.Firmicutes.Clostridia.Clostridiales.Lachnospiraceae.Anaerostipes	C15orf40
290622	ENSG00000169609	rs17361375	0.240619848	0.100161818	0.284374141	0.106611196	-0.58214705	1.013538041	0.095493096	-0.184533292	0.491567369	0.607700876	0.088464158	0.112775054	0.783092409	0.326149593	0.999973618	0.989705988	Bacteria.Bacteroidetes.Bacteroidia.Bacteroidales.Bacteroidaceae.Bacteroides	C15orf40
290623	ENSG00000169609	rs17361375	0.288787731	0.616592752	0.145383219	0.659982613	-0.158779318	0.130092754	-0.085402698	0.041844701	0.148457439	0.258580977	0.057950356	0.094679089	0.17861298	0.204299564	0.564182294	0.990268195	Bacteria.Firmicutes.Negativicutes.Selenomonadales.Acidaminococcaceae.Phascolarctobacterium	C15orf40
290624	ENSG00000169609	rs17361375	0.836648509	0.912599682	0.478280886	0.489279797	0.043131187	-0.030053871	0.062192049	-0.086690261	0.208352279	0.272750532	0.087202621	0.124661401	0.601923786	0.41816484	0.99991226	0.988194298	Bacteria.Actinobacteria.Coriobacteriia.Coriobacteriales.Coriobacteriaceae.Collinsella	C15orf40
290625	ENSG00000169609	rs17361375	0.626097372	0.711795093	0.80325414	0.958427941	-0.112713354	0.109581189	-0.01829379	-0.005207311	0.230236622	0.295314585	0.073128944	0.099513157	0.429328519	0.300886145	0.873185376	0.996054477	Bacteria.Bacteroidetes.Bacteroidia.Bacteroidales.Prevotellaceae.Prevotella_9	C15orf40
290626	ENSG00000169609	rs17361375	0.362196459	0.125299736	0.481166676	0.109943247	-0.194597475	0.499757876	0.06483657	-0.196457561	0.212061486	0.321819631	0.091512159	0.121224538	0.328150563	0.109373095	0.99759175	0.986746924	Bacteria.Firmicutes.Clostridia.Clostridiales.Lachnospiraceae.Lachnospiraceae_UCG_008	C15orf40
290627	ENSG00000169609	rs17361375	0.511250808	0.499104624	0.612143498	0.396583233	-0.112953722	0.155320415	-0.04212603	0.098663515	0.171005835	0.22851139	0.082684893	0.115615158	0.291851164	0.16496769	0.991744893	0.880301447	Bacteria.Firmicutes.Bacilli.Lactobacillales.Carnobacteriaceae	C15orf40
290628	ENSG00000169609	rs17361375	0.803319647	0.781274037	0.284348038	0.317440122	0.041325662	-0.080538639	-0.095981038	0.129417713	0.165254448	0.288863332	0.088911322	0.128456888	0.491484822	0.253856949	0.985189001	0.976249604	Bacteria.Firmicutes.Bacilli.Lactobacillales.Streptococcaceae	C15orf40
290629	ENSG00000169609	rs17361375	0.852754292	0.695248898	0.343806114	0.813511431	0.032277656	0.102692086	0.055846441	0.021623128	0.173214158	0.260980809	0.058562219	0.091291319	0.399216434	0.254420477	0.973414458	0.998439902	Bacteria.Verrucomicrobia.Verrucomicrobiae.Verrucomicrobiales.Verrucomicrobiaceae.Akkermansia	C15orf40
290630	ENSG00000169609	rs17361375	0.232994089	0.253263471	0.195711262	0.223618451	-0.203301148	0.382272563	-0.086754093	0.146857851	0.16886876	0.331638188	0.066360492	0.119524029	0.248174226	0.156414598	0.754596132	0.97362172	Bacteria.Firmicutes.Clostridia.Clostridiales.Ruminococcaceae.Ruminococcus_2	C15orf40
290631	ENSG00000169609	rs17361375	0.225196551	0.065963973	0.263191033	0.072335642	-0.67281913	1.381930114	0.108498464	-0.244427416	0.549480474	0.738931969	0.096130584	0.133807512	0.911941038	0.356138597	0.997675757	0.924386311	Bacteria.Bacteroidetes	C15orf40
290632	ENSG00000169609	rs17361375	0.708253302	0.689508467	0.561343537	0.238132798	-0.052979802	0.085271919	-0.034300458	0.100470937	0.140960471	0.212484098	0.058748991	0.084385383	0.296052441	0.156419218	0.991923473	0.97562022	Bacteria.Bacteroidetes.Bacteroidia.Bacteroidales.Porphyromonadaceae	C15orf40
290633	ENSG00000169609	rs17361375	0.307056246	0.139273925	0.210962635	0.089138644	0.406845626	-0.985349039	-0.115371427	0.275334303	0.395184091	0.658283981	0.091319092	0.159542157	0.731299993	0.3752194	0.999330493	0.996754281	Bacteria.Proteobacteria	C15orf40
290634	ENSG00000169609	rs17361375	0.965704222	0.527747674	0.596818957	0.695743708	-0.007759515	0.189360706	0.037575742	0.043638384	0.179773948	0.298271236	0.070684958	0.111092317	0.559704143	0.223115184	0.996596763	0.999791394	Bacteria.Firmicutes.Clostridia.Clostridiales.Ruminococcaceae.Ruminococcaceae_UCG_005	C15orf40
290635	ENSG00000169609	rs17361375	0.5614059	0.956857729	0.150086084	0.593265966	0.10417704	-0.017319404	0.095484405	-0.063581457	0.178460403	0.318920911	0.065560354	0.11845417	0.408324843	0.403783133	0.568657072	0.992887087	Bacteria.Firmicutes.Clostridia.Clostridiales.Ruminococcaceae.Ruminococcus_1	C15orf40
290636	ENSG00000169609	rs17361375	0.487238062	0.557234349	0.614492381	0.682264237	-0.15947908	0.225109298	-0.04027613	0.052724738	0.22825434	0.381539384	0.079579944	0.128215541	0.46556968	0.309864275	0.997594253	0.968632983	Bacteria.Firmicutes.Erysipelotrichia.Erysipelotrichales.Erysipelotrichaceae.Faecalitalea	C15orf40
290637	ENSG00000169609	rs17361375	0.818712672	0.42641397	0.435536101	0.178371111	0.042151087	-0.28620363	-0.068025232	0.190893956	0.183161248	0.357590583	0.086700099	0.140311632	0.531685481	0.221807516	0.95319546	0.933837527	Bacteria.Firmicutes.Bacilli	C15orf40
290638	ENSG00000169609	rs17361375	0.579861308	0.349517254	0.383233896	0.419076966	0.181837917	0.429251401	-0.076542729	-0.092046707	0.326823015	0.455525373	0.087188876	0.113191908	0.786526462	0.350487935	0.998803525	0.997226571	Bacteria.Firmicutes.Clostridia.Clostridiales.Lachnospiraceae.Eubacterium_rectale_group	C15orf40
290639	ENSG00000169609	rs17361375	0.133692666	0.374953463	0.024262034	0.135594119	0.324209065	-0.361333823	0.216115297	-0.236352839	0.213480998	0.404460362	0.093685933	0.156404825	0.295734095	0.261225468	0.8927069	0.804850517	Bacteria.Firmicutes.Clostridia.Clostridiales.Ruminococcaceae.Ruminococcaceae_UCG_013	C15orf40
290640	ENSG00000169609	rs17361375	0.244513141	0.375886257	0.028597314	0.028412395	-0.163180636	0.184417179	0.119131222	-0.169855688	0.138946178	0.20683419	0.053211566	0.075776692	0.172610281	0.138573116	0.405906663	0.640361295	Bacteria.Firmicutes.Clostridia.Clostridiales.Lachnospiraceae.Roseburia	C15orf40
290641	ENSG00000169609	rs17361375	0.666237726	0.721365692	0.996157182	0.582975832	-0.060080804	0.077206769	0.000285777	-0.048622633	0.138661475	0.215550125	0.059107812	0.088115992	0.235184112	0.170403799	0.999052585	0.892571169	Bacteria.Bacteroidetes.Bacteroidia.Bacteroidales.Rikenellaceae	C15orf40
290642	ENSG00000169609	rs17361375	0.072805219	0.140652368	0.073521764	0.160429357	-0.468556046	0.598916891	-0.173517425	0.213522036	0.256935213	0.401537518	0.095392928	0.150383318	0.281945444	0.217747973	0.647283466	0.913834648	Bacteria.Firmicutes.Clostridia.Clostridiales.Ruminococcaceae.Anaerotruncus	C15orf40
290643	ENSG00000169609	rs17361375	0.273252764	0.153442455	0.068771469	0.011267338	-0.152895112	0.316646172	-0.121352479	0.316475384	0.138372342	0.219230178	0.065574486	0.121318264	0.139502197	0.043337362	0.952395074	0.703551686	Bacteria.Proteobacteria.Gammaproteobacteria.Pseudomonadales	C15orf40
290644	ENSG00000169609	rs17361375	0.441495277	0.580943527	0.000206232	0.015121884	0.100002402	-0.115395545	0.211101422	-0.225163894	0.129133398	0.207999206	0.053670585	0.090224352	0.207579925	0.125269603	0.046779138	0.67134505	Bacteria.Firmicutes.Clostridia.Clostridiales.Lachnospiraceae.Lachnospira	C15orf40
290645	ENSG00000169609	rs17361375	0.368711487	0.195216246	0.152703715	0.346730292	0.233805319	0.552565612	-0.140740262	-0.123994228	0.258296202	0.422197911	0.097263757	0.130820061	0.54317147	0.253074178	0.817261294	0.859949277	Bacteria.Firmicutes.Negativicutes.Selenomonadales	C15orf40
290646	ENSG00000169609	rs17361375	0.142002574	0.198567301	0.108918739	0.177538252	-0.272376972	0.33703765	0.111974547	-0.136297053	0.18324353	0.259479368	0.068890857	0.099986736	0.145443199	0.094473262	0.522241159	0.970296561	Bacteria.Proteobacteria.Betaproteobacteria.Burkholderiales	C15orf40
290647	ENSG00000169609	rs17361375	0.218262319	0.675028773	0.207574018	0.947502096	-0.224465563	0.121509574	-0.120965369	0.011524573	0.180555689	0.288512716	0.095028451	0.174353882	0.261821799	0.282237957	0.998820086	0.966710906	Bacteria.Firmicutes.Clostridia.Clostridiales.Family_XIII	C15orf40
290648	ENSG00000169609	rs17361375	0.599964097	0.524359967	0.909666101	0.624298525	-0.077095089	0.151666436	-0.009281503	0.054590734	0.146281029	0.236943162	0.081486315	0.110931637	0.272903521	0.142466758	0.998043854	0.98261409	Bacteria.Firmicutes.Clostridia.Clostridiales.Ruminococcaceaencultured	C15orf40
290649	ENSG00000169609	rs17361375	0.593534882	0.572338977	0.979081089	0.379511752	-0.073686792	0.122074285	0.001699292	-0.094022279	0.137380905	0.215114212	0.064557643	0.106260709	0.238019296	0.133770513	0.998998996	0.997174658	Bacteria.Proteobacteria.Deltaproteobacteria.Desulfovibrionales.Desulfovibrionaceae	C15orf40
290650	ENSG00000169609	rs17361375	0.145914171	0.134609889	0.029976998	0.048525353	-0.216778835	0.378952565	-0.139875674	0.250748948	0.147293413	0.250126809	0.06303278	0.124716616	0.143850323	0.064600547	0.765947063	0.725801124	Bacteria.Proteobacteria.Gammaproteobacteria.Pseudomonadales.Pseudomonadaceae.Pseudomonas	C15orf40
290651	ENSG00000169609	rs17361375	0.133624471	0.164553802	0.075607744	0.05783444	-0.25068436	0.332476308	0.111318886	-0.172647859	0.165037929	0.236507846	0.061651168	0.089404143	0.12016904	0.076752684	0.564912312	0.846676157	Bacteria.Proteobacteria.Betaproteobacteria.Burkholderiales.Alcaligenaceae	C15orf40
290652	ENSG00000169609	rs17361375	0.7404086	0.648851897	0.430486172	0.327093069	-0.045887536	0.098122087	0.066962444	-0.124345863	0.137912085	0.214484096	0.084409394	0.125928709	0.278854606	0.180320705	0.999670759	0.996530704	Bacteria.Firmicutes.Clostridia.Clostridiales.Ruminococcaceae.Flavonifractor	C15orf40
290653	ENSG00000169609	rs17361375	0.980127365	0.813199833	0.453231902	0.762939295	-0.004008137	0.062898822	0.074498712	-0.041040854	0.160291642	0.265102908	0.098729944	0.135496583	0.455794391	0.225856437	0.999672451	0.998587032	Bacteria.Firmicutes.Clostridia.Clostridiales.Ruminococcaceae.Butyricicoccus	C15orf40
290654	ENSG00000169609	rs17361375	0.805685574	0.78774908	0.266292893	0.310699495	0.040165967	-0.077677222	-0.09909176	0.130957819	0.16261429	0.287323063	0.088373554	0.128173439	0.466711695	0.254524843	0.976314705	0.980405449	Bacteria.Firmicutes.Bacilli.Lactobacillales.Streptococcaceae.Streptococcus	C15orf40
290655	ENSG00000169609	rs17361375	0.593762785	0.562903944	0.701036178	0.636709486	-0.073206035	0.159977725	0.037127745	-0.078412101	0.136569041	0.275104539	0.096280275	0.16524017	0.229826593	0.147349584	0.800001293	0.916650172	Bacteria.Actinobacteria.Actinobacteria	C15orf40
290656	ENSG00000169609	rs17361375	0.967380897	0.66231193	0.190618318	0.019759751	0.005968059	0.093877671	0.096225854	-0.294099445	0.145380791	0.213975872	0.072757592	0.123057245	0.35961783	0.169296253	0.907276382	0.832998246	Bacteria.Actinobacteria.Actinobacteria.Bifidobacteriales.Bifidobacteriaceae	C15orf40
290657	ENSG00000169609	rs17361375	0.610579316	0.576062459	0.950347722	0.717127239	-0.070891222	0.123481048	0.003345196	0.032249806	0.138534467	0.219724973	0.053513713	0.088627148	0.254977276	0.126476024	0.845114078	0.923351367	Bacteria.Firmicutes.Clostridia.Clostridiales.Lachnospiraceae.Lachnospiraceae_NK4A136_group	C15orf40
290658	ENSG00000169609	rs17361375	0.731043666	0.229970249	0.979080493	0.242826635	-0.076907191	0.412768708	-0.002108055	0.138722	0.222777338	0.340620385	0.080084673	0.117693727	0.492841014	0.185904056	0.999878354	0.954088273	Bacteria.Bacteroidetes.Bacteroidia.Bacteroidales.Porphyromonadaceae.Barnesiella	C15orf40
290659	ENSG00000169609	rs17361375	0.668503766	0.722604226	0.990628347	0.589488392	-0.059618292	0.076847238	-0.000698942	-0.047842666	0.138596359	0.215546832	0.059276728	0.088227011	0.236852935	0.173865613	0.999305472	0.877983283	Bacteria.Bacteroidetes.Bacteroidia.Bacteroidales.Rikenellaceae.Alistipes	C15orf40
290660	ENSG00000169609	rs17361375	0.835857236	0.702175883	0.303813631	0.853500692	0.035240324	0.099214013	0.060858916	0.016912324	0.169401501	0.258318864	0.058716279	0.091225813	0.411264535	0.254924889	0.959597159	0.99789802	Bacteria.Verrucomicrobia	C15orf40
290661	ENSG00000169609	rs17361375	0.272664767	0.705951694	0.281817846	0.799754062	-0.212797606	0.14200985	-0.091908914	0.038433927	0.192346824	0.374734429	0.084688847	0.150895066	0.322570472	0.374559661	0.771718022	0.906810974	Bacteria.Firmicutes.Clostridia.Clostridiales.Ruminococcaceae.Ruminiclostridium_9	C15orf40
290662	ENSG00000169609	rs17361375	0.757025898	0.35028353	0.281829628	0.572647533	0.057307448	0.309263473	-0.081169269	-0.060376554	0.184448635	0.328719015	0.074794722	0.106478778	0.518970957	0.177517784	0.743801121	0.902660525	Bacteria.Firmicutes.Negativicutes.Selenomonadales.Veillonellaceae	C15orf40
290663	ENSG00000169609	rs17361375	0.103716856	0.059455252	0.097901396	0.034372384	-0.33070105	0.605483331	0.169721661	-0.278035037	0.200394862	0.315620051	0.101068943	0.128650709	0.163550959	0.072276581	0.778495902	0.6578098	Bacteria.Firmicutes.Erysipelotrichia.Erysipelotrichales	C15orf40
290664	ENSG00000169609	rs17361375	0.134777615	0.17044693	0.117897795	0.153785338	-0.29428172	0.386465645	0.111362228	-0.142222731	0.194325037	0.278810984	0.070275268	0.09855141	0.162459873	0.090515189	0.626751049	0.894276253	Bacteria.Proteobacteria.Betaproteobacteria	C15orf40
290665	ENSG00000169609	rs17361375	0.631346324	0.728367652	0.779992266	0.752123372	-0.065366665	0.07548645	0.024482922	0.047380169	0.135584168	0.216418287	0.087286195	0.149379294	0.239882465	0.161565858	0.999276643	0.988728768	Bacteria.Firmicutes.Clostridia.Clostridiales.Ruminococcaceae.Ruminiclostridium_5	C15orf40
290666	ENSG00000169609	rs17361375	0.816559505	0.795868407	0.349448381	0.379426952	0.040450113	-0.079884528	-0.08296111	0.113870095	0.173669194	0.307529728	0.088026395	0.128668987	0.498560184	0.277037025	0.967792983	0.973447285	Bacteria.Firmicutes.Bacilli.Lactobacillales	C15orf40
290667	ENSG00000169609	rs17361375	0.860814654	0.999315775	0.210214275	0.423844568	0.02697004	0.000207305	-0.061452282	0.063716734	0.153209412	0.240812981	0.048560177	0.079166676	0.41049792	0.259377311	0.999492402	0.999741582	Bacteria.Proteobacteria.Gammaproteobacteria.Enterobacteriales.Enterobacteriaceae.Escherichia_Shigella	C15orf40
290668	ENSG00000169609	rs17361375	0.529304269	0.597817794	0.627637016	0.769517414	-0.09286285	0.114479186	0.036207792	-0.029238756	0.146827783	0.215939363	0.074292456	0.099372782	0.208650414	0.156423126	0.997117901	0.951675521	Bacteria.Firmicutes.Clostridia.Clostridiales.Lachnospiraceae.Eubacterium_hallii_group	C15orf40
290669	ENSG00000169609	rs17361375	0.580117259	0.358630137	0.822064428	0.418309123	-0.089442082	0.300233706	-0.011348028	0.091871333	0.160865971	0.324742025	0.05025669	0.112789013	0.392615005	0.162566516	0.99714486	0.996602117	Bacteria.Firmicutes.Clostridia.Clostridiales.Clostridiaceae_1.Clostridium_sensu_stricto_1	C15orf40
290670	ENSG00000169609	rs17361375	0.663788568	0.378215025	0.910776225	0.456024008	-0.088449014	0.326679175	-0.009154983	0.110043111	0.202547482	0.368192524	0.081379948	0.146744797	0.572507805	0.268010876	0.949374291	0.966332496	Bacteria.Firmicutes.Clostridia.Clostridiales.Ruminococcaceae.Ruminococcaceae_NK4A214_group	C15orf40
290671	ENSG00000169609	rs17361375	0.546480684	0.630675016	0.191688351	0.936868119	-0.081289742	0.102758704	-0.07663438	0.005383196	0.134093025	0.212723743	0.058085951	0.067701257	0.226078039	0.160917619	0.830403141	0.945443594	Bacteria.Fusobacteria.Fusobacteriia.Fusobacteriales.Fusobacteriaceae.Fusobacterium	C15orf40
290672	ENSG00000169609	rs17361375	0.560946978	0.555291264	0.489869309	0.979231404	-0.079682083	0.129208434	-0.034876076	-0.002267439	0.136339053	0.217918391	0.050220505	0.086765685	0.233305847	0.141926024	0.785251113	0.883627326	Bacteria.Firmicutes.Negativicutes.Selenomonadales.Veillonellaceae.Dialister	C15orf40
290673	ENSG00000169609	rs17361375	0.060346134	0.034638835	0.071096933	0.040905996	-0.897028324	1.539468899	0.17131248	-0.307378851	0.469270843	0.713422864	0.093363398	0.147351989	0.672369249	0.284481153	0.999135888	0.89944494	Bacteria.Firmicutes.Clostridia.Clostridiales.Ruminococcaceae	C15orf40
290674	ENSG00000169609	rs17361375	0.381497757	0.4195851	0.390530787	0.289527641	-0.15096051	0.185458162	-0.069224988	0.12160697	0.171327384	0.228312662	0.080081681	0.113877694	0.240149552	0.149693864	0.945687051	0.843195115	Bacteria.Firmicutes.Bacilli.Lactobacillales.Carnobacteriaceae.Granulicatella	C15orf40
290675	ENSG00000169609	rs17361375	0.900481316	0.369323125	0.665610519	0.31628109	-0.022039122	0.246056563	-0.026613928	-0.108527026	0.175550621	0.272180411	0.06129991	0.107461615	0.45226499	0.140513351	0.720753944	0.934155602	Bacteria.Firmicutes.Clostridia.Clostridiales.Lachnospiraceae.Lachnoclostridium	C15orf40
290676	ENSG00000169609	rs17361375	0.064811545	0.084588992	0.070777294	0.104472014	-0.565053926	0.699630612	0.116999761	-0.147007328	0.300815326	0.399462429	0.063689536	0.089280577	0.224777809	0.13718472	0.867157694	0.804361781	Bacteria.Firmicutes.Clostridia.Clostridiales.Ruminococcaceae.Faecalibacterium	C15orf40
290677	ENSG00000169609	rs17361375	0.731836839	0.913247679	0.847533948	0.327828787	-0.057694555	0.025343035	0.019616069	-0.161719559	0.16763872	0.231722891	0.101619563	0.164029288	0.406761649	0.260669597	0.999005033	0.909856934	Bacteria.Actinobacteria.Coriobacteriia.Coriobacteriales	C15orf40
290678	ENSG00000169609	rs17361375	0.460368126	0.440448532	0.505229279	0.450997473	-0.110790384	0.234990076	0.071147008	-0.129053087	0.149182158	0.302745788	0.106189096	0.170181825	0.25713289	0.143699096	0.812436243	0.944653669	Bacteria.Actinobacteria	C15orf40
290679	ENSG00000169609	rs17361375	0.204528757	0.362138125	0.211362313	0.425856621	-0.267871558	0.31869602	-0.121501271	0.135664748	0.209010029	0.347254692	0.096256256	0.169298129	0.328678592	0.225128151	0.99792254	0.986607256	Bacteria.Firmicutes.Clostridia.Clostridiales.Family_XIII.Family_XIII_AD3011_group	C15orf40
290680	ENSG00000169609	rs17361375	0.664750745	0.3571357	0.714186289	0.388837393	-0.429959401	1.103228404	0.059259013	-0.167575253	0.987618177	1.189557702	0.161099162	0.193161258	0.999435429	0.959065662	0.999968393	0.999515331	Bacteria.Firmicutes	C15orf40
290681	ENSG00000169609	rs17361375	0.564537982	0.510899315	0.850678006	0.283330634	-0.078221994	0.141608463	0.012980765	0.105677216	0.135080228	0.214208692	0.06867957	0.097684841	0.214767784	0.14131996	0.997360655	0.997201293	Bacteria.Firmicutes.Clostridia.Clostridiales.Lachnospiraceae.Coprococcus_1	C15orf40
290682	ENSG00000169609	rs17361375	0.956874842	0.608663324	0.037151649	0.000371202	-0.00686449	-0.10309312	-0.130369107	0.343723197	0.126453491	0.200384231	0.061269558	0.091510249	0.311760447	0.17470732	0.914489909	0.685610284	Bacteria.Proteobacteria.Gammaproteobacteria.Pasteurellales.Pasteurellaceae.Haemophilus	C15orf40
290683	ENSG00000169609	rs17361375	0.84164219	0.760137033	0.9716086	0.397030791	-0.05101857	-0.107116146	0.003392857	-0.114765731	0.254337159	0.349381515	0.094963061	0.134612186	0.619533329	0.374782155	0.998832683	0.96362138	Bacteria.Firmicutes.Clostridia.Clostridiales.Ruminococcaceae.Eubacterium_coprostanoligenes_group	C15orf40
290684	ENSG00000169609	rs17361375	0.593717002	0.537602985	0.678552487	0.055383282	-0.076266082	0.130573076	-0.034627839	0.251249987	0.14226001	0.210693989	0.083177423	0.128787322	0.258284997	0.142572339	0.910238901	0.997132292	Bacteria.Firmicutes.Bacilli.Bacillales	C15orf40
290685	ENSG00000169609	rs17361375	0.542392136	0.47906373	0.679173423	0.552181628	-0.103711057	0.185967079	0.036108269	-0.073261823	0.169344446	0.26122022	0.086911515	0.122592924	0.339893481	0.222047265	0.90796328	0.927561557	Bacteria.Firmicutes.Clostridia.Clostridiales.Lachnospiraceae.Blautia	C15orf40
290686	ENSG00000169609	rs17361375	0.224288288	0.065698096	0.262154539	0.072054099	-0.673918546	1.383032596	0.108709291	-0.244637395	0.54928876	0.738775172	0.096106396	0.133786878	0.912149303	0.356693825	0.997187614	0.921529413	Bacteria.Bacteroidetes.Bacteroidia.Bacteroidales	C15orf40
290687	ENSG00000169609	rs17361375	0.256578578	0.088726348	0.067785159	0.016770231	0.243697704	-0.608045834	-0.110760787	0.257513018	0.212913671	0.35186671	0.059632122	0.104890001	0.402388155	0.096249208	0.996566686	0.819937503	Bacteria.Proteobacteria.Gammaproteobacteria	C15orf40
290688	ENSG00000169609	rs17361375	0.65314452	0.66774653	0.56664753	0.363524187	-0.062043958	0.091604086	0.037681924	-0.075937368	0.137422673	0.212437757	0.065427324	0.082983051	0.249618266	0.17250513	0.99935717	0.960853802	Bacteria.Firmicutes.Erysipelotrichia.Erysipelotrichales.Erysipelotrichaceae.Erysipelotrichaceae_UCG_003	C15orf40
290689	ENSG00000169609	rs17361375	0.085215568	0.156449233	0.027242531	0.096879518	-0.282036158	0.436854188	-0.124227908	0.171885619	0.16136354	0.30470273	0.054991767	0.102038944	0.122085931	0.112266888	0.35354945	0.764202695	Bacteria.Firmicutes.Clostridia.Clostridiales.Lachnospiraceae.Lachnospiraceae_UCG_010	C15orf40
290690	ENSG00000169609	rs17361375	0.48417839	0.573258741	0.613217238	0.769146062	-0.144522292	0.17049451	-0.036643513	0.034616269	0.205396329	0.301160936	0.07214191	0.11745426	0.437812226	0.246478704	0.999985325	0.999758873	Bacteria.Firmicutes.Clostridia.Clostridiales.Ruminococcaceae.Ruminococcaceae_UCG_014	C15orf40
290691	ENSG00000169609	rs17361375	0.90957172	0.714364024	0.150299603	0.018528117	0.016625292	0.078544417	0.104184206	-0.29291284	0.145807595	0.213666794	0.071571779	0.121257435	0.358306491	0.165104484	0.788808182	0.770101939	Bacteria.Actinobacteria.Actinobacteria.Bifidobacteriales.Bifidobacteriaceae.Bifidobacterium	C15orf40
290692	ENSG00000169609	rs17361375	0.228974903	0.186237752	0.245335892	0.170639475	-0.262442045	0.405918168	-0.10027915	0.170312193	0.21610198	0.303851743	0.085536953	0.122925837	0.262193582	0.118098637	0.709011955	0.996502544	Bacteria.Firmicutes.Clostridia.Clostridiales.Family_XI	C15orf40
290693	ENSG00000169609	rs17361375	0.467296181	0.372164958	0.602979598	0.400693335	-0.127956944	0.248757618	-0.040433653	0.092232437	0.175000306	0.276817754	0.077359524	0.109030367	0.347949409	0.169295176	0.578652908	0.923668249	Bacteria.Firmicutes.Clostridia.Clostridiales.Christensenellaceae.Christensenellaceae_R_7_group	C15orf40
290694	ENSG00000169609	rs17361375	0.290538173	0.478426681	0.071932936	0.158962831	-0.151386329	0.149476147	0.129846843	-0.141014657	0.142064193	0.209657812	0.070979421	0.098962838	0.163443668	0.15113514	0.920183094	0.862487946	Bacteria.Firmicutes.Clostridia.Clostridiales.Lachnospiraceae.Fusicatenibacter	C15orf40
290695	ENSG00000169609	rs17361375	0.435619871	0.246171731	0.516527513	0.239976683	-0.120655066	0.37536242	-0.041759826	0.150136419	0.15380652	0.320753009	0.064022364	0.126600665	0.259208022	0.110731302	0.897110876	0.927651732	Bacteria.Firmicutes.Clostridia.Clostridiales.Ruminococcaceae.Ruminococcaceae_UCG_003	C15orf40
290696	ENSG00000169609	rs17361375	0.465509057	0.37129505	0.599537004	0.398858647	-0.128192669	0.248963194	-0.040750739	0.092504656	0.174618298	0.276539929	0.077230224	0.10892498	0.345334341	0.16564211	0.578057008	0.932323665	Bacteria.Firmicutes.Clostridia.Clostridiales.Christensenellaceae	C15orf40
290697	ENSG00000169609	rs17361375	0.585707718	0.521383552	0.815719012	0.652277115	-0.088400645	0.188339149	-0.011797782	0.045250209	0.161374881	0.292129657	0.050417475	0.099957798	0.377259974	0.185458839	0.994141038	0.99999132	Bacteria.Firmicutes.Clostridia.Clostridiales.Clostridiaceae_1	C15orf40
290698	ENSG00000169609	rs17361375	0.556500599	0.774692814	0.091833726	0.264358322	0.096692531	-0.071210507	-0.085623964	0.09008418	0.163579492	0.247743771	0.050040682	0.080012602	0.360127645	0.279359353	0.997282517	0.999171204	Bacteria.Proteobacteria.Gammaproteobacteria.Enterobacteriales.Enterobacteriaceae	C15orf40
290699	ENSG00000169609	rs17361375	0.162419742	0.197388093	0.140728549	0.192103165	-0.265109635	0.432069391	-0.089832135	0.144833524	0.187618751	0.331757965	0.060238759	0.109882196	0.240231639	0.1453665	0.981446852	0.925873833	Bacteria.Proteobacteria.Gammaproteobacteria.Enterobacteriales.Enterobacteriaceae.Citrobacter	C15orf40
290700	ENSG00000169609	rs17361375	0.500256935	0.549236251	0.339274771	0.575445597	-0.093704437	0.135556263	-0.055696412	0.054391977	0.138232618	0.225158374	0.057855444	0.096629682	0.215034322	0.147337878	0.911615867	0.940701148	Bacteria.Firmicutes.Clostridia.Clostridiales.Ruminococcaceae.Ruminococcaceae_UCG_002	C15orf40
290701	ENSG00000169609	rs17361375	0.341496474	0.624995284	0.135596502	0.644202357	-0.1360727	0.117858338	-0.08859758	0.041703695	0.142003908	0.239978374	0.058629187	0.08987984	0.211977972	0.179984801	0.816359007	0.9860779	Bacteria.Firmicutes.Negativicutes.Selenomonadales.Acidaminococcaceae	C15orf40
290702	ENSG00000169609	rs17361375	0.672056187	0.281203445	0.725179606	0.30145281	-0.39333703	1.200484672	0.054115839	-0.191871904	0.924946299	1.104754163	0.153272956	0.184207614	0.997454612	0.817535487	0.997650199	0.999159905	Bacteria.Firmicutes.Clostridia.Clostridiales	C15orf40
290703	ENSG00000169609	rs17361375	0.632883111	0.977020061	0.14221039	0.536626721	0.080268726	-0.007809069	0.109581091	-0.070680407	0.167248364	0.270059037	0.073760527	0.113776574	0.356285789	0.275013832	0.718656676	0.981481548	Bacteria.Firmicutes.Clostridia.Clostridiales.Lachnospiraceae.Eubacterium_eligens_group	C15orf40
290704	ENSG00000169609	rs17361375	0.99913668	0.765724489	0.587530745	0.957691148	-0.000198717	0.089262847	0.029801995	-0.004706261	0.182950425	0.298315363	0.054669657	0.088370253	0.533776071	0.287999738	0.875186846	0.998607976	Bacteria.Firmicutes.Clostridia.Clostridiales.Lachnospiraceae.Tyzzerella_4	C15orf40
290705	ENSG00000169609	rs17361375	0.690803648	0.642039379	0.790293929	0.964753482	-0.05681304	0.109914742	0.020446692	0.004975666	0.142195375	0.235347781	0.076571693	0.112165716	0.324397662	0.149230743	0.71473918	0.893808729	Bacteria.Firmicutes.Clostridia.Clostridiales.Peptostreptococcaceae	C15orf40
290706	ENSG00000169609	rs17361375	0.675718921	0.537459686	0.993211291	0.658801098	-0.067831033	0.15494103	0.00057073	0.042555603	0.161422266	0.24992604	0.066820195	0.095931222	0.350925278	0.157018468	0.974894152	0.979585985	Bacteria.Firmicutes.Erysipelotrichia.Erysipelotrichales.Erysipelotrichaceae.Erysipelatoclostridium	C15orf40
290707	ENSG00000169609	rs17361375	0.633666861	0.520146257	0.809585587	0.628831659	-0.118492993	0.209532268	-0.023061457	0.056397397	0.247463895	0.324035766	0.0953175	0.116121974	0.438560732	0.240670089	0.887124492	0.995071635	Bacteria.Firmicutes.Erysipelotrichia.Erysipelotrichales.Erysipelotrichaceae.Clostridium_innocuum_group	C15orf40
290708	ENSG00000169609	rs17361375	0.970322326	0.627225004	0.68362038	0.847702649	-0.006907916	0.117007232	0.027357748	0.015439818	0.18496282	0.239791955	0.066830323	0.080074537	0.533066156	0.26277212	0.999858829	0.957708045	Bacteria.Proteobacteria.Betaproteobacteria.Neisseriales.Neisseriaceae.Eikenella	C15orf40
290709	ENSG00000169609	rs17361375	0.418786487	0.461675932	0.311361498	0.944965841	-0.113570426	0.159626831	0.076249306	0.006886539	0.139572489	0.215572415	0.074731108	0.099376943	0.176756372	0.129052133	0.67682024	0.985398796	Bacteria.Firmicutes.Clostridia.Clostridiales.Lachnospiraceae.Dorea	C15orf40
290710	ENSG00000169609	rs17361375	0.101414551	0.058653215	0.094774825	0.033471251	-0.33225918	0.606679108	0.171587972	-0.279579408	0.199966646	0.315216764	0.101204708	0.12869092	0.161290704	0.070479263	0.76634727	0.648017577	Bacteria.Firmicutes.Erysipelotrichia.Erysipelotrichales.Erysipelotrichaceae	C15orf40
290711	ENSG00000169609	rs17361375	0.441080119	0.445071857	0.547644713	0.522000227	-0.139228453	0.232816711	-0.044791879	0.074448538	0.179622027	0.303015327	0.074102797	0.115647566	0.313583803	0.212401843	0.767930569	0.934686745	Bacteria.Bacteroidetes.Bacteroidia.Bacteroidales.Porphyromonadaceae.Odoribacter	C15orf40
290712	ENSG00000169609	rs17361375	0.66581224	0.329728171	0.846754844	0.117627152	-0.07076964	0.226419642	-0.01368174	0.172610058	0.163108749	0.23056376	0.070512291	0.108844004	0.329687321	0.134471052	0.992687066	0.998719086	Bacteria.Firmicutes.Bacilli.Bacillales.Family_XI.Gemella	C15orf40
290713	ENSG00000169609	rs17361375	0.841197504	0.691270532	0.601651692	0.962731243	-0.030773011	0.099983794	0.036622179	-0.004928676	0.152973752	0.250645466	0.069810834	0.105073555	0.390948259	0.140100772	0.609228866	0.995873021	Bacteria.Firmicutes.Clostridia.Clostridiales.Peptostreptococcaceae.Intestinibacter	C15orf40
290714	ENSG00000169609	rs17361375	0.566323544	0.626740874	0.229540131	0.993184271	-0.077444492	0.104429439	-0.070703221	0.000583939	0.13435478	0.213714274	0.058290478	0.068095652	0.22690744	0.16284602	0.823938752	0.953311181	Bacteria.Fusobacteria.Fusobacteriia.Fusobacteriales	C15orf40
290715	ENSG00000169609	rs17361375	0.024017009	0.000172093	0.021595747	3.25E-05	-0.466578299	1.316391002	-0.180586071	0.54270344	0.201897881	0.330171451	0.076708525	0.121520246	0.116895034	0.001897077	0.997947728	0.070171545	Bacteria.Actinobacteria.Actinobacteria.Micrococcales	C15orf40
290716	ENSG00000169609	rs17361375	0.560386832	0.452139076	0.722084983	0.290586395	-0.07935968	0.166766879	-0.019991348	0.095323339	0.135592983	0.220472899	0.055963825	0.089462495	0.203942129	0.132082113	0.998277807	0.999325446	Bacteria.Bacteroidetes.Bacteroidia.Bacteroidales.Porphyromonadaceae.Parabacteroides	C15orf40
290717	ENSG00000169609	rs17361375	0.611633837	0.649822387	0.859811536	0.903700697	-0.074319256	0.101022799	-0.010277268	-0.011884935	0.145664554	0.22148182	0.057960165	0.097849887	0.226589479	0.178313338	0.968802863	0.997181136	Bacteria.Bacteroidetes.Bacteroidia.Bacteroidales.Prevotellaceae	C15orf40
290718	ENSG00000169609	rs17361375	0.411533822	0.341502872	0.377037298	0.312909149	-0.126786275	0.283770451	0.057174801	-0.119982911	0.153398007	0.296143539	0.064280524	0.117973639	0.329576309	0.158052725	0.896362991	0.997216401	Bacteria.Firmicutes.Clostridia.Clostridiales.Ruminococcaceae.Subdoligranulum	C15orf40
290719	ENSG00000169609	rs17361375	0.711549133	0.154596373	0.968001972	0.130339649	-0.083706914	0.478889142	0.002881836	-0.15847362	0.225383433	0.332504368	0.071564344	0.103432529	0.565929432	0.127489635	0.9994853	0.999502343	Bacteria.Firmicutes.Clostridia.Clostridiales.Lachnospiraceae.Ruminococcus_gnavus_group	C15orf40
290720	ENSG00000169609	rs17361375	0.367704408	0.498261728	0.110439069	0.651250421	0.189294789	0.250977406	0.122455087	0.060594373	0.20868121	0.368517731	0.075668607	0.133430535	0.413552197	0.291025185	0.958034317	0.997513341	Bacteria.Firmicutes.Clostridia.Clostridiales.Lachnospiraceae.Eubacterium_xylanophilum_group	C15orf40
290721	ENSG00000169612	rs28510273	0.182194623	0.089011934	0.087689601	0.035834484	0.371197325	-0.35342839	0.273015491	-0.255308633	0.275277673	0.204710698	0.157463979	0.119117902	0.23700324	0.07121563	0.998820086	0.961415255	Bacteria.Firmicutes.Clostridia.Clostridiales.Family_XIII	RAMAC
290722	ENSG00000169612	rs28510273	0.603182196	0.664423346	0.422677119	0.634360286	0.119920514	-0.075201213	-0.071979407	0.029525684	0.229566002	0.172557684	0.089206858	0.061788639	0.304941838	0.21804303	0.707232868	0.847399122	Bacteria.Firmicutes.Clostridia.Clostridiales.Lachnospiraceae.Roseburia	RAMAC
290723	ENSG00000169612	rs28510273	0.935237071	0.617008717	0.591420579	0.832789719	-0.029421503	-0.150630777	-0.065489544	-0.020977562	0.360677715	0.299758148	0.121400913	0.09896237	0.601601094	0.328690093	0.997594253	0.968948848	Bacteria.Firmicutes.Erysipelotrichia.Erysipelotrichales.Erysipelotrichaceae.Faecalitalea	RAMAC
290724	ENSG00000169612	rs28510273	0.676572785	0.649479275	0.9178837	0.988323613	0.099746624	-0.077296359	-0.01193881	0.001217106	0.238039425	0.16928605	0.115349232	0.08284642	0.260596258	0.157690914	0.997604342	0.998050144	Bacteria.Proteobacteria.Deltaproteobacteria	RAMAC
290725	ENSG00000169612	rs28510273	0.791437226	0.547481449	0.862089811	0.604125549	0.192455853	-0.27907357	-0.028890204	0.057184684	0.724783489	0.461505073	0.165650751	0.109755913	0.840084735	0.583361567	0.999330493	0.996754281	Bacteria.Proteobacteria	RAMAC
290726	ENSG00000169612	rs28510273	0.451752903	0.682231484	0.28294846	0.526705788	-0.357490882	0.131308754	-0.163058881	0.065535493	0.472212995	0.31928058	0.150606047	0.102967287	0.409928393	0.35322738	0.998896274	0.99087052	Bacteria.Proteobacteria.Deltaproteobacteria.Desulfovibrionales.Desulfovibrionaceae.Desulfovibrio	RAMAC
290727	ENSG00000169612	rs28510273	0.651720431	0.625353958	0.815974377	0.819315768	0.10640653	-0.085970043	0.026680823	-0.020402137	0.234649376	0.17523064	0.114180895	0.088955703	0.240869011	0.129910587	0.990263512	0.941010106	Bacteria.Proteobacteria.Gammaproteobacteria.Pseudomonadales	RAMAC
290728	ENSG00000169612	rs28510273	0.742693173	0.656525893	0.924457341	0.827586667	0.12731026	-0.126481807	0.015089293	-0.023614565	0.386149609	0.283102468	0.158518832	0.107988232	0.555590956	0.356518412	0.998891856	0.999590371	Bacteria.Firmicutes.Bacilli.Bacillales.Staphylococcaceae.Staphylococcus	RAMAC
290729	ENSG00000169612	rs28510273	0.713184551	0.648164752	0.536297603	0.915196826	0.08291031	-0.074209805	0.056189858	-0.006940941	0.22457231	0.161874263	0.090377411	0.06492871	0.284859512	0.138834367	0.767644237	0.929275811	Bacteria.Firmicutes.Clostridia.Clostridiales.Lachnospiraceae.Lachnospiraceae_NK4A136_group	RAMAC
290730	ENSG00000169612	rs28510273	0.745992954	0.706879161	0.762924835	0.796874143	0.075585883	-0.063069953	0.03349875	-0.020249027	0.23235189	0.16698135	0.110589332	0.078347109	0.30052874	0.18231324	0.995339941	0.95533137	Bacteria.Proteobacteria.Deltaproteobacteria.Desulfovibrionales.Desulfovibrionaceae.Bilophila	RAMAC
290731	ENSG00000169612	rs28510273	0.787786985	0.799215389	0.676190997	0.648121652	0.063362334	-0.044819574	0.047740084	-0.037713971	0.234416124	0.175483091	0.113786294	0.082254873	0.317194947	0.175093047	0.998168119	0.97562022	Bacteria.Bacteroidetes.Bacteroidia.Bacteroidales.Porphyromonadaceae	RAMAC
290732	ENSG00000169612	rs28510273	0.968540305	0.87975202	0.548898472	0.282095283	0.009529813	0.027708603	-0.071916375	0.095190067	0.240704633	0.182437476	0.11935156	0.087763281	0.372212955	0.215116315	0.998043854	0.971433052	Bacteria.Firmicutes.Clostridia.Clostridiales.Ruminococcaceaencultured	RAMAC
290733	ENSG00000169612	rs28510273	0.664778081	0.622408438	0.753039806	0.928102483	0.10021944	-0.081977967	0.046680757	-0.010317505	0.230224409	0.165678394	0.147739268	0.113901084	0.24799112	0.142074561	0.999276643	0.988728768	Bacteria.Firmicutes.Clostridia.Clostridiales.Ruminococcaceae.Ruminiclostridium_5	RAMAC
290734	ENSG00000169612	rs28510273	0.733377734	0.783188781	0.24774626	0.893720813	-0.091956798	-0.053486467	-0.168171766	0.01398794	0.268799277	0.193576084	0.144189959	0.104292947	0.363119445	0.231807932	0.991744893	0.905040116	Bacteria.Firmicutes.Bacilli.Lactobacillales.Carnobacteriaceae	RAMAC
290735	ENSG00000169612	rs28510273	0.801641834	0.981427516	0.970871153	0.46926558	0.058445057	-0.004108964	-0.00306166	0.049690474	0.231692662	0.17582958	0.083522733	0.068261932	0.304738148	0.242109603	0.924128106	0.868923001	Bacteria.Proteobacteria.Betaproteobacteria.Burkholderiales.Alcaligenaceae.Parasutterella	RAMAC
290736	ENSG00000169612	rs28510273	0.72729178	0.748571761	0.559832604	0.549155596	0.079442192	-0.055159976	0.073259686	-0.05277775	0.226822818	0.171364793	0.124993442	0.087645869	0.25794	0.186197094	0.997117901	0.950206352	Bacteria.Firmicutes.Clostridia.Clostridiales.Lachnospiraceae.Eubacterium_hallii_group	RAMAC
290737	ENSG00000169612	rs28510273	0.255513912	0.068511669	0.073008627	0.00755266	-0.386816586	0.463059813	-0.238773853	0.279950716	0.337190219	0.249980019	0.131028229	0.101521674	0.376990377	0.090016745	0.948905015	0.941715898	Bacteria.Firmicutes.Clostridia.Clostridiales.Ruminococcaceae.Ruminococcaceae_NK4A214_group	RAMAC
290738	ENSG00000169612	rs28510273	0.394207219	0.697612822	0.13059872	0.328856639	-0.288959983	0.095830086	-0.194919383	0.087151975	0.33689923	0.245548063	0.127307204	0.088586146	0.348128516	0.345287936	0.997329664	0.92426646	Bacteria.Firmicutes.Negativicutes.Selenomonadales.Veillonellaceae.Megasphaera	RAMAC
290739	ENSG00000169612	rs28510273	0.940310615	0.97641604	0.952659485	0.932009312	0.051940334	-0.019160931	0.007486234	-0.009987379	0.690974908	0.645661547	0.125614344	0.116609256	0.965092558	0.730888429	0.997187614	0.946889281	Bacteria.Bacteroidetes.Bacteroidia.Bacteroidales	RAMAC
290740	ENSG00000169612	rs28510273	0.751429438	0.650568742	0.747324367	0.718903	0.073197433	-0.075004248	0.035187579	0.026844541	0.230108811	0.164815848	0.108757771	0.074260095	0.25744899	0.159831054	0.997722357	0.880230945	Bacteria.Bacteroidetes.Bacteroidia.Bacteroidales.Rikenellaceae.Alistipes	RAMAC
290741	ENSG00000169612	rs28510273	0.569896104	0.890648892	0.693793496	0.492821933	0.160333775	0.028412471	0.042325591	0.05392268	0.280741789	0.205853087	0.107026954	0.078179903	0.398812084	0.365980905	0.867085851	0.991307536	Bacteria.Firmicutes.Clostridia.Clostridiales.Ruminococcaceae.Ruminococcus_2	RAMAC
290742	ENSG00000169612	rs28510273	0.920398593	0.945428579	0.698813532	0.498885031	0.025910403	0.013680723	-0.041490342	0.053125424	0.258276001	0.199097887	0.106758122	0.078119372	0.359894575	0.281464101	0.765453233	0.989197635	Bacteria.Firmicutes.Negativicutes.Selenomonadales.Acidaminococcaceae.Phascolarctobacterium	RAMAC
290743	ENSG00000169612	rs28510273	0.393299557	0.19606618	0.345094357	0.159327132	-0.934602773	1.059662438	0.194951716	-0.216847101	1.087555184	0.811215773	0.204982473	0.152316456	0.954184916	0.632365846	0.999826541	0.999832315	Bacteria.Firmicutes.Clostridia.Clostridiales.Lachnospiraceae	RAMAC
290744	ENSG00000169612	rs28510273	0.886320107	0.516862196	0.567294824	0.193565293	-0.049467678	0.159670544	-0.07286038	0.122636262	0.344663997	0.244988457	0.12671976	0.093351827	0.584864993	0.285620363	0.981084248	0.998600531	Bacteria.Firmicutes.Clostridia.Clostridiales.Ruminococcaceae.Ruminiclostridium_6	RAMAC
290745	ENSG00000169612	rs28510273	0.422710494	0.111296481	0.50089449	0.097072925	0.257757649	-0.373824995	0.08767099	-0.152942133	0.319472103	0.231564091	0.129525402	0.09084696	0.363326886	0.084758002	0.776913435	0.996502544	Bacteria.Firmicutes.Clostridia.Clostridiales.Family_XI	RAMAC
290746	ENSG00000169612	rs28510273	0.710510087	0.307332474	0.869003512	0.250072461	0.102100222	-0.197225397	0.031161137	-0.150378422	0.273873857	0.191682581	0.18819689	0.129575896	0.400041813	0.121221789	0.999739884	0.870457798	Bacteria.Actinobacteria.Coriobacteriia.Coriobacteriales.Coriobacteriaceae	RAMAC
290747	ENSG00000169612	rs28510273	0.143646147	0.117760885	0.060764381	0.039047646	-0.669701356	0.495585426	-0.327738109	0.251696268	0.452434424	0.312621009	0.171739264	0.119499105	0.307438643	0.129976925	0.906377389	0.641966962	Bacteria.Firmicutes.Clostridia.Clostridiales.Ruminococcaceae.Ruminococcaceae_UCG_013	RAMAC
290748	ENSG00000169612	rs28510273	0.210879599	0.395644075	0.183881745	0.468680088	0.424239935	-0.216666447	-0.202115187	0.084796544	0.33573367	0.253385376	0.150474062	0.116334693	0.282252108	0.211320336	0.933709887	0.933837527	Bacteria.Firmicutes.Bacilli	RAMAC
290749	ENSG00000169612	rs28510273	0.919467338	0.846291422	0.567688634	0.572130051	0.026012679	-0.034167619	0.046169863	-0.030993381	0.256286783	0.175553689	0.080381129	0.054585477	0.425444779	0.229015016	0.999492402	0.999741582	Bacteria.Proteobacteria.Gammaproteobacteria.Enterobacteriales.Enterobacteriaceae.Escherichia_Shigella	RAMAC
290750	ENSG00000169612	rs28510273	0.324617641	0.489708692	0.364997262	0.589743583	0.427599913	-0.222391855	0.152975657	-0.068286265	0.430816375	0.320118714	0.167686636	0.126013789	0.51437238	0.423781236	0.78982417	0.935161318	Bacteria.Firmicutes.Clostridia.Clostridiales.Ruminococcaceae.Anaerotruncus	RAMAC
290751	ENSG00000169612	rs28510273	0.212643407	0.327015644	0.150269082	0.36747677	0.367724563	-0.20957299	-0.216497775	0.102474875	0.292148004	0.212206503	0.148716905	0.112915723	0.237800636	0.134941007	0.981698993	0.976249604	Bacteria.Firmicutes.Bacilli.Lactobacillales.Streptococcaceae	RAMAC
290752	ENSG00000169612	rs28510273	0.78683809	0.680486759	0.775832012	0.987286581	0.064468288	-0.069728834	-0.041591171	-0.001656929	0.23741931	0.168566661	0.145453269	0.103583979	0.311274112	0.172762019	0.911017093	0.999738462	Bacteria.Firmicutes.Bacilli.Bacillales	RAMAC
290753	ENSG00000169612	rs28510273	0.633023399	0.799635733	0.18034754	0.249520762	-0.133733038	0.047342288	0.116721674	-0.066944055	0.278762107	0.185757885	0.086189465	0.057615527	0.389930719	0.286347995	0.997282517	0.999171204	Bacteria.Proteobacteria.Gammaproteobacteria.Enterobacteriales.Enterobacteriaceae	RAMAC
290754	ENSG00000169612	rs28510273	0.103905464	0.205477138	0.048304184	0.230988615	0.484927264	-0.262676676	0.19807298	-0.082508657	0.294014982	0.205391621	0.098416895	0.068237431	0.125637647	0.104506626	0.933381269	0.99789802	Bacteria.Verrucomicrobia	RAMAC
290755	ENSG00000169612	rs28510273	0.607456456	0.271281234	0.603342268	0.090577129	0.159323282	-0.227126179	-0.061295649	0.140220697	0.308637859	0.204701201	0.117391332	0.081623703	0.356515321	0.119075644	0.743304461	0.92183017	Bacteria.Proteobacteria.Betaproteobacteria.Burkholderiales	RAMAC
290756	ENSG00000169612	rs28510273	0.849791765	0.761153459	0.720381625	0.649420352	-0.115596906	0.168316635	0.040800467	-0.047101917	0.607955851	0.551411427	0.113490234	0.103138868	0.9431365	0.688734195	0.999973618	0.989705988	Bacteria.Bacteroidetes.Bacteroidia.Bacteroidales.Bacteroidaceae.Bacteroides	RAMAC
290757	ENSG00000169612	rs28510273	0.760734004	0.878302159	0.974284588	0.525714212	0.098116119	0.034730089	-0.005021253	-0.066922228	0.320850368	0.225922209	0.155171321	0.104893568	0.439025994	0.420932853	0.97563632	0.841401961	Bacteria.Firmicutes.Erysipelotrichia.Erysipelotrichales	RAMAC
290758	ENSG00000169612	rs28510273	0.586756346	0.259129901	0.621545535	0.141222386	0.179617366	-0.251744167	-0.060176022	0.128018388	0.328812019	0.221137597	0.121314986	0.085953857	0.387208029	0.121748876	0.79946769	0.889654251	Bacteria.Proteobacteria.Betaproteobacteria	RAMAC
290759	ENSG00000169612	rs28510273	0.602892628	0.563315245	0.17471991	0.125634891	-0.150274736	0.1171086	-0.143753115	0.115044925	0.287443422	0.201597822	0.104761458	0.074150227	0.426913377	0.280490688	0.581576251	0.955965359	Bacteria.Firmicutes.Clostridia.Clostridiales.Ruminococcaceae.Ruminococcus_1	RAMAC
290760	ENSG00000169612	rs28510273	0.098680624	0.115175826	0.055852369	0.073522512	0.525322794	-0.370962415	0.300323472	-0.204921067	0.313569838	0.232325802	0.154245757	0.112657693	0.233695187	0.111969429	0.99792254	0.986607256	Bacteria.Firmicutes.Clostridia.Clostridiales.Family_XIII.Family_XIII_AD3011_group	RAMAC
290761	ENSG00000169612	rs28510273	0.698452334	0.436598453	0.778136023	0.188018398	0.111796437	-0.151449342	-0.030733949	0.101636329	0.287298873	0.193476034	0.108630634	0.076392337	0.343181332	0.163078509	0.816754163	0.900317718	Bacteria.Proteobacteria.Betaproteobacteria.Burkholderiales.Alcaligenaceae	RAMAC
290762	ENSG00000169612	rs28510273	0.865855809	0.637659691	0.979086116	0.601549508	0.080347102	-0.14353756	0.004451735	-0.062042721	0.47376022	0.303337311	0.169166151	0.118235296	0.582746827	0.265892386	0.88941568	0.980858173	Bacteria.Firmicutes.Clostridia.Clostridiales.Lachnospiraceae.Lachnospiraceae_ND3007_group	RAMAC
290763	ENSG00000169612	rs28510273	0.834860325	0.851646068	0.45885085	0.204730525	0.049285498	-0.031286088	0.076640358	-0.096837465	0.235465746	0.166623947	0.10284854	0.07559271	0.284941665	0.230164015	0.915821605	0.989428248	Bacteria.Proteobacteria.Gammaproteobacteria.Pasteurellales.Pasteurellaceae.Haemophilus	RAMAC
290764	ENSG00000169612	rs28510273	0.50663514	0.342974623	0.679079441	0.40704899	0.181556711	-0.218407257	0.035808675	-0.063102358	0.271879057	0.228631248	0.086163636	0.075615852	0.346337867	0.137139818	0.993180684	0.99999132	Bacteria.Firmicutes.Clostridia.Clostridiales.Clostridiaceae_1	RAMAC
290765	ENSG00000169612	rs28510273	0.70786118	0.882052609	0.09134852	0.368520432	0.082350811	-0.024755112	-0.306302673	0.118340467	0.218797753	0.16619513	0.178737057	0.130684039	0.257100043	0.211710114	0.609431116	0.9138367	Bacteria.Actinobacteria.Actinobacteria	RAMAC
290766	ENSG00000169612	rs28510273	0.063976112	0.160354907	0.023335321	0.176842974	0.550782965	-0.288598074	0.225368454	-0.091834317	0.292276902	0.203222543	0.097027638	0.067259555	0.093244411	0.087540401	0.872041124	0.998439902	Bacteria.Verrucomicrobia.Verrucomicrobiae.Verrucomicrobiales.Verrucomicrobiaceae.Akkermansia	RAMAC
290767	ENSG00000169612	rs28510273	0.455110812	0.646744528	0.528673491	0.748995838	0.338481743	-0.148982404	-0.1142243	0.040151828	0.450454909	0.323572558	0.180325773	0.124957456	0.588916711	0.477265341	0.905230363	0.93080513	Bacteria.Firmicutes.Negativicutes.Selenomonadales	RAMAC
290768	ENSG00000169612	rs28510273	0.935442535	0.85960591	0.63687696	0.561246465	0.02283506	-0.033275633	-0.06834331	0.058640585	0.280827564	0.187385031	0.144093619	0.100413206	0.352305011	0.2083647	0.950689734	0.998755611	Bacteria.Actinobacteria.Actinobacteria.Bifidobacteriales.Bifidobacteriaceae	RAMAC
290769	ENSG00000169612	rs28510273	0.508406015	0.473130598	0.594002961	0.574199559	0.243437873	-0.180658924	-0.064263343	0.052129365	0.366074459	0.250360157	0.119964275	0.092308063	0.327994702	0.169411274	0.711150935	0.940799143	Bacteria.Firmicutes.Clostridia.Clostridiales.Lachnospiraceae.Lachnoclostridium	RAMAC
290770	ENSG00000169612	rs28510273	0.746910619	0.900828269	0.944685731	0.475538341	0.111093763	0.029841509	0.009225225	0.067064381	0.342786958	0.238535866	0.13245035	0.093448682	0.497242961	0.318775007	0.996596763	0.999791394	Bacteria.Firmicutes.Clostridia.Clostridiales.Ruminococcaceae.Ruminococcaceae_UCG_005	RAMAC
290771	ENSG00000169612	rs28510273	0.5629683	0.480100521	0.603529128	0.509891111	0.140568046	-0.132054879	0.058873435	-0.056296978	0.241766774	0.185931941	0.112810702	0.08495601	0.323375349	0.16725456	0.93319039	0.907101516	Bacteria.Proteobacteria.Gammaproteobacteria.Pseudomonadales.Pseudomonadaceae.Pseudomonas	RAMAC
290772	ENSG00000169612	rs28510273	0.578027018	0.684254754	0.658315363	0.958073075	0.149532305	-0.079983574	0.03875409	-0.003420086	0.267460423	0.195801794	0.087228844	0.064805098	0.242971392	0.180948062	0.955858825	0.976117174	Bacteria.Firmicutes.Clostridia.Clostridiales.Lachnospiraceae.Tyzzerella	RAMAC
290773	ENSG00000169612	rs28510273	0.784982955	0.365867524	0.690230421	0.587545432	0.07087159	-0.201986643	-0.030273705	-0.035380883	0.258691798	0.221815597	0.075622962	0.06490629	0.477244724	0.173864204	0.880425231	0.998607976	Bacteria.Firmicutes.Clostridia.Clostridiales.Lachnospiraceae.Tyzzerella_4	RAMAC
290774	ENSG00000169612	rs28510273	0.932603873	0.815069702	0.322126612	0.189978349	-0.021657844	0.043115633	-0.15453458	0.155985405	0.255105958	0.183594314	0.154891476	0.117770112	0.442740641	0.226154176	0.999672451	0.998587032	Bacteria.Firmicutes.Clostridia.Clostridiales.Ruminococcaceae.Butyricicoccus	RAMAC
290775	ENSG00000169612	rs28510273	0.810505742	0.725266245	0.498414702	0.981203329	-0.088781039	-0.093364789	0.112285248	0.002649867	0.368766813	0.264525234	0.164930763	0.112039651	0.481466285	0.337899801	0.99759175	0.989607954	Bacteria.Firmicutes.Clostridia.Clostridiales.Lachnospiraceae.Lachnospiraceae_UCG_008	RAMAC
290776	ENSG00000169612	rs28510273	0.730247284	0.976343314	0.860988935	0.449711296	0.086324037	-0.005371029	-0.018383485	0.058292353	0.249286394	0.180429775	0.104563856	0.076650988	0.350982813	0.305036424	0.953622069	0.989115288	Bacteria.Firmicutes.Clostridia.Clostridiales.Ruminococcaceae.Ruminococcaceae_UCG_003	RAMAC
290777	ENSG00000169612	rs28510273	0.908480151	0.848576452	0.16607182	0.081284962	-0.02719756	0.032515698	0.201122001	-0.173496063	0.235671204	0.169619492	0.14359093	0.097976911	0.404804171	0.199096487	0.977260763	0.850889982	Bacteria.Firmicutes.Negativicutes.Selenomonadales.Veillonellaceae.Veillonella	RAMAC
290778	ENSG00000169612	rs28510273	0.543452327	0.610087604	0.035703529	0.032208321	-0.149581901	0.088610842	-0.213561256	0.14891785	0.244889159	0.1729231	0.099567073	0.068035753	0.239311911	0.130733718	0.192694857	0.77395217	Bacteria.Firmicutes.Clostridia.Clostridiales.Lachnospiraceae.Lachnospira	RAMAC
290779	ENSG00000169612	rs28510273	0.909064154	0.64202854	0.759608593	0.803679854	0.030460144	-0.08657942	-0.037077474	-0.021753698	0.265644725	0.185376498	0.120661396	0.087152442	0.398780264	0.222124148	0.987251266	0.998719086	Bacteria.Firmicutes.Bacilli.Bacillales.Family_XI.Gemella	RAMAC
290780	ENSG00000169612	rs28510273	0.170717614	0.258763085	0.137605006	0.270922716	0.461905756	-0.281581305	0.161164806	-0.088670076	0.333450459	0.247154882	0.107207332	0.079855037	0.244810065	0.171770195	0.981446852	0.925873833	Bacteria.Proteobacteria.Gammaproteobacteria.Enterobacteriales.Enterobacteriaceae.Citrobacter	RAMAC
290781	ENSG00000169612	rs28510273	0.434439992	0.435246721	0.211032351	0.178336827	-0.300422163	0.203309436	-0.174664181	0.123378253	0.381979569	0.25895963	0.138272022	0.09067871	0.385554935	0.278797115	0.999878354	0.954088273	Bacteria.Bacteroidetes.Bacteroidia.Bacteroidales.Porphyromonadaceae.Barnesiella	RAMAC
290782	ENSG00000169612	rs28510273	0.749059295	0.724440188	0.772019997	0.795645001	0.07496749	-0.060878983	0.029415984	-0.020101326	0.233369201	0.171945578	0.101105082	0.07729708	0.282513566	0.196035151	0.999694213	0.908553199	Bacteria.Firmicutes.Clostridia.Clostridiales.Lachnospiraceaencultured	RAMAC
290783	ENSG00000169612	rs28510273	0.625665533	0.714587276	0.28818942	0.077238079	0.107814967	-0.058175783	-0.085865957	0.105132297	0.21995514	0.158386974	0.080183574	0.058556383	0.241688385	0.175773327	0.692125816	0.985377765	Bacteria.Proteobacteria.Betaproteobacteria.Burkholderiales.Alcaligenaceae.Sutterella	RAMAC
290784	ENSG00000169612	rs28510273	0.686019687	0.656798839	0.949263467	0.998039117	0.096376214	-0.075481472	-0.007301402	-0.000204002	0.23733473	0.169092927	0.114302419	0.082690013	0.262327079	0.149748012	0.998525812	0.999132835	Bacteria.Proteobacteria.Deltaproteobacteria.Desulfovibrionales.Desulfovibrionaceae	RAMAC
290785	ENSG00000169612	rs28510273	0.892274654	0.658440836	0.556189916	0.252318403	-0.04676333	0.104307204	-0.067184059	0.094699981	0.343954157	0.234869951	0.113568916	0.081991248	0.577876043	0.27055489	0.999985325	0.999758873	Bacteria.Firmicutes.Clostridia.Clostridiales.Ruminococcaceae.Ruminococcaceae_UCG_014	RAMAC
290786	ENSG00000169612	rs28510273	0.941641359	0.867122459	0.634736783	0.567355141	0.020690803	-0.031535181	-0.068521481	0.056973931	0.281543267	0.187734437	0.143555203	0.099105297	0.3658034	0.192966831	0.891972414	0.992476603	Bacteria.Actinobacteria.Actinobacteria.Bifidobacteriales.Bifidobacteriaceae.Bifidobacterium	RAMAC
290787	ENSG00000169612	rs28510273	0.562807022	0.441479188	0.032044245	0.037840984	0.127099978	-0.126923504	-0.228486828	0.1771165	0.218512177	0.163890897	0.104285213	0.083551122	0.245351573	0.141679274	0.920183094	0.745361004	Bacteria.Firmicutes.Clostridia.Clostridiales.Lachnospiraceae.Fusicatenibacter	RAMAC
290788	ENSG00000169612	rs28510273	0.713152594	0.972507466	0.895197975	0.64561115	0.103292093	0.007100577	-0.017289043	-0.04120008	0.279746117	0.205239373	0.130733618	0.089174195	0.444467518	0.342116057	0.669680704	0.967612486	Bacteria.Firmicutes.Clostridia.Clostridiales.Lachnospiraceae.Anaerostipes	RAMAC
290789	ENSG00000169612	rs28510273	0.653181107	0.244264335	0.783186169	0.26609596	0.157564463	-0.296274415	0.0375103	-0.110203543	0.349032825	0.25213936	0.135754099	0.098242576	0.528024106	0.192603129	0.997947728	0.9977362	Bacteria.Actinobacteria.Actinobacteria.Micrococcales	RAMAC
290790	ENSG00000169612	rs28510273	0.524743125	0.417907989	0.461340812	0.302132451	0.148367485	-0.141585541	0.089515612	-0.089484684	0.232004272	0.173671885	0.120798031	0.086032098	0.270039803	0.105163997	0.612731516	0.811349251	Bacteria.Firmicutes.Clostridia.Clostridiales.Peptostreptococcaceae	RAMAC
290791	ENSG00000169612	rs28510273	0.250771339	0.714466491	0.282403886	0.64527256	0.304908932	-0.065002371	0.120372374	0.033421396	0.263121359	0.176894386	0.111052675	0.072263621	0.238423465	0.264347259	0.490607207	0.967123414	Bacteria.Firmicutes.Clostridia.Clostridiales.Christensenellaceae	RAMAC
290792	ENSG00000169612	rs28510273	0.853676829	0.786565345	0.069057266	0.032385599	0.040697389	-0.043105371	0.174222418	-0.143903301	0.219790837	0.158537453	0.094242995	0.0658147	0.306597778	0.192850992	0.730390201	0.610651802	Bacteria.Fusobacteria.Fusobacteriia.Fusobacteriales.Fusobacteriaceae.Fusobacterium	RAMAC
290793	ENSG00000169612	rs28510273	0.753534325	0.651330981	0.743475122	0.721385845	0.072566116	-0.074828096	0.035692311	0.026581074	0.230140142	0.164814435	0.10860209	0.074216119	0.256449322	0.157162989	0.996960949	0.895945293	Bacteria.Bacteroidetes.Bacteroidia.Bacteroidales.Rikenellaceae	RAMAC
290794	ENSG00000169612	rs28510273	0.760971947	0.877828876	0.973427097	0.525692592	0.097870588	0.03483863	-0.005189715	-0.066907516	0.320376313	0.225743264	0.155200144	0.104865015	0.437143542	0.414977456	0.964726143	0.843713427	Bacteria.Firmicutes.Erysipelotrichia.Erysipelotrichales.Erysipelotrichaceae	RAMAC
290795	ENSG00000169612	rs28510273	0.708423426	0.480180121	0.656007957	0.427329207	-0.489094867	0.70130085	0.09623622	-0.130738152	1.302104616	0.987604262	0.215057063	0.16367305	0.997454612	0.849792241	0.997650199	0.999159905	Bacteria.Firmicutes.Clostridia.Clostridiales	RAMAC
290796	ENSG00000169612	rs28510273	0.841213555	0.978655119	0.941516021	0.736100534	0.074427186	-0.007021131	0.008908518	-0.029534861	0.370018154	0.261414745	0.120959459	0.087260117	0.604367379	0.403590825	0.9994853	0.999502343	Bacteria.Firmicutes.Clostridia.Clostridiales.Lachnospiraceae.Ruminococcus_gnavus_group	RAMAC
290797	ENSG00000169612	rs28510273	0.798328266	0.656733188	0.287112157	0.944366674	-0.068430739	-0.086082825	-0.152279892	-0.007045941	0.266723432	0.192802515	0.141882191	0.100580358	0.372746775	0.210962516	0.945687051	0.891387649	Bacteria.Firmicutes.Bacilli.Lactobacillales.Carnobacteriaceae.Granulicatella	RAMAC
290798	ENSG00000169612	rs28510273	0.704337949	0.331616745	0.862803341	0.275703226	0.103134682	-0.185822055	0.033330685	-0.146347818	0.270591056	0.189969011	0.192115794	0.133131265	0.397303809	0.124401885	0.999005033	0.900529206	Bacteria.Actinobacteria.Coriobacteriia.Coriobacteriales	RAMAC
290799	ENSG00000169612	rs28510273	0.656883868	0.987097591	0.781859567	0.777032505	0.158569395	-0.004090999	-0.043522164	-0.029883839	0.355319958	0.252004862	0.15652863	0.10508869	0.482497326	0.356616277	0.884800313	0.908563671	Bacteria.Firmicutes.Negativicutes.Selenomonadales.Veillonellaceae	RAMAC
290800	ENSG00000169612	rs28510273	0.686958097	0.656852272	0.695038586	0.679401982	0.091622253	-0.072776064	-0.05758229	0.047535542	0.226342977	0.163059462	0.146232777	0.114503113	0.265844782	0.182060436	0.999670759	0.996530704	Bacteria.Firmicutes.Clostridia.Clostridiales.Ruminococcaceae.Flavonifractor	RAMAC
290801	ENSG00000169612	rs28510273	0.936476487	0.786771665	0.38773804	0.735201386	0.019155585	-0.046632453	-0.096517631	0.026429168	0.239419992	0.171679888	0.110995322	0.077808737	0.29927946	0.208345693	0.968802863	0.997181136	Bacteria.Bacteroidetes.Bacteroidia.Bacteroidales.Prevotellaceae	RAMAC
290802	ENSG00000169612	rs28510273	0.616085452	0.605914487	0.64875141	0.71240179	0.117434484	-0.086180798	0.054509668	-0.034246189	0.233084335	0.166232261	0.119115539	0.092495381	0.227811967	0.162704006	0.990297986	0.997201293	Bacteria.Firmicutes.Clostridia.Clostridiales.Lachnospiraceae.Coprococcus_1	RAMAC
290803	ENSG00000169612	rs28510273	0.764998724	0.601076203	0.942180613	0.74258802	0.105439978	-0.125514329	0.010911087	-0.033929203	0.351257258	0.238881908	0.149856242	0.102868342	0.576375505	0.322627195	0.99991226	0.996838275	Bacteria.Actinobacteria.Coriobacteriia.Coriobacteriales.Coriobacteriaceae.Collinsella	RAMAC
290804	ENSG00000169612	rs28510273	0.200632562	0.446337538	0.054335108	0.232824245	0.324518196	-0.145457889	-0.421393999	0.179620977	0.251006005	0.189845989	0.215042508	0.149144391	0.160050335	0.145189338	0.618002273	0.896797619	Bacteria.Actinobacteria	RAMAC
290805	ENSG00000169612	rs28510273	0.735273201	0.731365513	0.929618862	0.650694262	0.082024041	-0.059210796	0.011596387	-0.040115946	0.241550833	0.171730094	0.130785225	0.088185577	0.25717261	0.18815661	0.791737658	0.979583885	Bacteria.Firmicutes.Clostridia.Clostridiales.Lachnospiraceae.Dorea	RAMAC
290806	ENSG00000169612	rs28510273	0.210920793	0.318178246	0.14099097	0.337027963	0.363983888	-0.211792201	-0.224362844	0.110526065	0.288074744	0.210543178	0.150552134	0.114273988	0.223583223	0.131106525	0.976314705	0.980405449	Bacteria.Firmicutes.Bacilli.Lactobacillales.Streptococcaceae.Streptococcus	RAMAC
290807	ENSG00000169612	rs28510273	0.89415385	0.761139097	0.808667149	0.468131675	0.033145643	0.06575382	0.034033863	-0.07346522	0.248148446	0.21539854	0.139979791	0.100664243	0.438331543	0.307157129	0.926890345	0.924808798	Bacteria.Firmicutes.Clostridia.Clostridiales.Lachnospiraceae.Blautia	RAMAC
290808	ENSG00000169612	rs28510273	0.329290161	0.156109635	0.397727545	0.149380457	0.360030922	-0.375995572	0.116366601	-0.138383023	0.366286175	0.262035919	0.136692648	0.094847751	0.309891955	0.104547021	0.830051289	0.940377436	Bacteria.Firmicutes.Erysipelotrichia.Erysipelotrichales.Erysipelotrichaceae.Clostridium_innocuum_group	RAMAC
290809	ENSG00000169612	rs28510273	0.869453205	0.941040449	0.866139305	0.61665055	0.053187249	0.017068427	-0.026296807	0.052816298	0.322339851	0.229881529	0.155388601	0.104998426	0.546201533	0.442888649	0.901121106	0.895507627	Bacteria.Firmicutes.Clostridia.Clostridiales.Ruminococcaceae.Ruminiclostridium_9	RAMAC
290810	ENSG00000169612	rs28510273	0.765052126	0.751437824	0.848986668	0.833076997	0.068245656	-0.052280177	-0.017355047	-0.013600278	0.227403307	0.164357531	0.09078233	0.064271892	0.291133502	0.182089603	0.868137691	0.868526526	Bacteria.Firmicutes.Negativicutes.Selenomonadales.Veillonellaceae.Dialister	RAMAC
290811	ENSG00000169612	rs28510273	0.983000585	0.905037395	0.804218257	0.937932235	-0.01041264	-0.045404221	0.026005629	-0.006430235	0.486813947	0.379105628	0.104479694	0.082258654	0.695155148	0.526509888	0.98776731	0.940089769	Bacteria.Firmicutes.Clostridia.Clostridiales.Ruminococcaceae.Faecalibacterium	RAMAC
290812	ENSG00000169612	rs28510273	0.7240745	0.281967109	0.576600378	0.173683367	-0.144452004	0.392195447	0.05862255	-0.123344132	0.407423578	0.361498961	0.104461883	0.089669041	0.819949315	0.31380639	0.998803525	0.997226571	Bacteria.Firmicutes.Clostridia.Clostridiales.Lachnospiraceae.Eubacterium_rectale_group	RAMAC
290813	ENSG00000169612	rs28510273	0.83688289	0.864464071	0.46891608	0.195173209	0.049081006	-0.02867466	0.075006749	-0.098574905	0.237439513	0.167324579	0.102958662	0.075310616	0.26993249	0.231017353	0.915505146	0.987424055	Bacteria.Proteobacteria.Gammaproteobacteria.Pasteurellales.Pasteurellaceae	RAMAC
290814	ENSG00000169612	rs28510273	0.608585759	0.510804248	0.422761998	0.329478095	-0.219648841	0.227426526	-0.125262119	0.118624012	0.426843414	0.343946568	0.155270731	0.120732261	0.518862159	0.296149621	0.961249848	0.997513341	Bacteria.Firmicutes.Clostridia.Clostridiales.Lachnospiraceae.Eubacterium_xylanophilum_group	RAMAC
290815	ENSG00000169612	rs28510273	0.212352323	0.387507731	0.166202043	0.474836028	0.384940568	-0.195313613	-0.204010357	0.08017352	0.305628733	0.224501153	0.145698524	0.111536926	0.250127044	0.16894937	0.967792983	0.973447285	Bacteria.Firmicutes.Bacilli.Lactobacillales	RAMAC
290816	ENSG00000169612	rs28510273	0.559534013	0.528949919	0.626594851	0.599042423	0.457526313	-0.368028609	-0.076592169	0.061961081	0.780022418	0.581397389	0.156678965	0.117268493	0.910256469	0.680019763	0.999135888	0.996172726	Bacteria.Firmicutes.Clostridia.Clostridiales.Ruminococcaceae	RAMAC
290817	ENSG00000169612	rs28510273	0.707611021	0.803508783	0.918401233	0.38907921	0.140944261	0.061583658	0.014410472	0.079972837	0.374138423	0.246504922	0.140115952	0.092230666	0.578718734	0.385392002	0.998832683	0.960734359	Bacteria.Firmicutes.Clostridia.Clostridiales.Ruminococcaceae.Eubacterium_coprostanoligenes_group	RAMAC
290818	ENSG00000169612	rs28510273	0.678616207	0.761229562	0.438864045	0.479275403	-0.166997603	0.080360728	-0.101514494	0.060382958	0.401219127	0.263351276	0.130330271	0.084858442	0.449327718	0.313856543	0.828281271	0.941770524	Bacteria.Bacteroidetes.Bacteroidia.Bacteroidales.Prevotellaceae.Prevotella_9	RAMAC
290819	ENSG00000169612	rs28510273	0.516606365	0.362165075	0.588849349	0.3863039	0.163471771	-0.18425046	-0.057229228	0.070152206	0.25066732	0.200772674	0.105355495	0.080430334	0.375359118	0.164576489	0.926954023	0.997216401	Bacteria.Firmicutes.Clostridia.Clostridiales.Ruminococcaceae.Subdoligranulum	RAMAC
290820	ENSG00000169612	rs28510273	0.654437081	0.968429793	0.835081526	0.598439591	0.142184429	0.008930554	0.029092561	0.052119739	0.316190114	0.224778493	0.139181447	0.098479741	0.385480159	0.358696502	0.82990818	0.934985559	Bacteria.Bacteroidetes.Bacteroidia.Bacteroidales.Porphyromonadaceae.Odoribacter	RAMAC
290821	ENSG00000169612	rs28510273	0.251116595	0.713962296	0.284586338	0.645511282	0.305227548	-0.065187831	0.120038567	0.03343778	0.263590236	0.177071701	0.111252359	0.072351408	0.239686225	0.26920699	0.490002038	0.963223163	Bacteria.Firmicutes.Clostridia.Clostridiales.Christensenellaceae.Christensenellaceae_R_7_group	RAMAC
290822	ENSG00000169612	rs28510273	0.941276185	0.97863216	0.951691032	0.929778636	0.051101258	-0.017362722	0.007639745	-0.010316907	0.691011572	0.645763959	0.125617199	0.116620564	0.965605487	0.728472411	0.997675757	0.949329469	Bacteria.Bacteroidetes	RAMAC
290823	ENSG00000169612	rs28510273	0.440544621	0.485087299	0.302200851	0.399598611	0.188752173	-0.131815114	0.08472751	-0.052308874	0.243227272	0.187728484	0.081470091	0.061691403	0.307463173	0.251747012	0.597675671	0.874969653	Bacteria.Firmicutes.Clostridia.Clostridiales.Lachnospiraceae.Lachnospiraceae_UCG_010	RAMAC
290824	ENSG00000169612	rs28510273	0.926511071	0.735437839	0.975638979	0.676573393	0.129116293	0.355772757	-0.006940413	-0.071563196	1.394437843	1.048385539	0.226407354	0.170781681	0.999435429	0.990806253	0.999968393	0.999515331	Bacteria.Firmicutes	RAMAC
290825	ENSG00000169612	rs28510273	0.603892316	0.700232771	0.64893381	0.666323881	0.115777651	-0.061848223	0.045264637	0.030981784	0.222071251	0.159933667	0.09896831	0.071523047	0.244385514	0.18038304	0.922176117	0.96211713	Bacteria.Firmicutes.Clostridia.Clostridiales.Ruminococcaceae.Ruminococcaceae_UCG_002	RAMAC
290826	ENSG00000169612	rs28510273	0.801220937	0.73756807	0.601346241	0.712129776	0.059013292	-0.055827694	-0.051860466	0.026334779	0.233439132	0.165900554	0.098775544	0.071057073	0.261549214	0.197518723	0.998277807	0.999325446	Bacteria.Bacteroidetes.Bacteroidia.Bacteroidales.Porphyromonadaceae.Parabacteroides	RAMAC
290827	ENSG00000169612	rs28510273	0.867356546	0.804422554	0.062459921	0.032286467	0.036894584	-0.03944856	0.17912682	-0.144162289	0.220031231	0.158656809	0.094495867	0.065893997	0.304572788	0.19987131	0.720293264	0.611660714	Bacteria.Fusobacteria.Fusobacteriia.Fusobacteriales	RAMAC
290828	ENSG00000169612	rs28510273	0.560013106	0.459138538	0.735319842	0.5714307	0.163035214	-0.177818599	0.030059843	-0.044620718	0.278294017	0.238779558	0.088538807	0.078442755	0.385154642	0.192683545	0.99714486	0.996602117	Bacteria.Firmicutes.Clostridia.Clostridiales.Clostridiaceae_1.Clostridium_sensu_stricto_1	RAMAC
290829	ENSG00000169612	rs28510273	0.797464194	0.611024097	0.806328167	0.799515654	0.069416374	-0.101005466	-0.028075066	-0.021195807	0.269384744	0.197629974	0.114048561	0.08311549	0.378534476	0.12717393	0.673707242	0.991126776	Bacteria.Firmicutes.Clostridia.Clostridiales.Peptostreptococcaceae.Intestinibacter	RAMAC
290830	ENSG00000169612	rs28510273	0.399227632	0.248280302	0.384496233	0.20881936	0.233853032	-0.237984116	0.090703432	-0.091600719	0.275580592	0.204279778	0.103595396	0.07215978	0.336526832	0.137852437	0.999858829	0.929555963	Bacteria.Proteobacteria.Betaproteobacteria.Neisseriales.Neisseriaceae.Eikenella	RAMAC
290831	ENSG00000169612	rs28510273	0.604878537	0.582003442	0.296152396	0.256769269	0.117698533	-0.089851547	0.131582134	-0.094327495	0.226373738	0.162412475	0.124936502	0.082445369	0.238981236	0.153386758	0.99935717	0.95766648	Bacteria.Firmicutes.Erysipelotrichia.Erysipelotrichales.Erysipelotrichaceae.Erysipelotrichaceae_UCG_003	RAMAC
290832	ENSG00000169612	rs28510273	0.305280192	0.201633761	0.185087	0.077991276	0.261667528	-0.234280143	0.151806489	-0.136099407	0.253228136	0.181617583	0.113334426	0.076001724	0.216176751	0.073610832	0.859659891	0.979585985	Bacteria.Firmicutes.Erysipelotrichia.Erysipelotrichales.Erysipelotrichaceae.Erysipelatoclostridium	RAMAC
290833	ENSG00000169612	rs28510273	0.744549842	0.731701448	0.889765251	0.90219437	0.079602351	-0.063759401	-0.014884467	0.00974953	0.243265486	0.185163562	0.106970378	0.079026401	0.347919806	0.203689717	0.923839385	0.990319722	Bacteria.Firmicutes.Negativicutes.Selenomonadales.Acidaminococcaceae	RAMAC
290834	ENSG00000169612	rs28510273	0.109572548	0.132778161	0.012949313	0.018715931	-0.522566947	0.3505635	-0.333081489	0.231022382	0.322107947	0.230281679	0.130335007	0.095795763	0.124253799	0.061801614	0.657058109	0.860120137	Bacteria.Firmicutes.Clostridia.Clostridiales.Lachnospiraceae.Eubacterium_eligens_group	RAMAC
290835	ENSG00000169612	rs28510273	0.737679632	0.814363733	0.496114602	0.544309348	-0.135309996	0.062858279	0.073951682	-0.045857681	0.402272106	0.26662499	0.108042967	0.075236614	0.605322046	0.359150359	0.996566686	0.997858307	Bacteria.Proteobacteria.Gammaproteobacteria	RAMAC
290836	ENSG00000169629	rs13408170	0.447544236	0.15076229	0.488015414	0.588771678	-0.327080133	0.46910644	-0.051572097	0.032542867	0.428032496	0.322635094	0.073944973	0.059896907	0.942357218	0.441965139	0.997187614	0.939136997	Bacteria.Bacteroidetes.Bacteroidia.Bacteroidales	RGPD8
290837	ENSG00000169629	rs13408170	0.003719737	5.06E-05	0.698545793	0.670353858	-0.680322309	0.69497338	-0.033824933	0.025852429	0.226045666	0.160092453	0.086953012	0.060459019	0.026384901	0.000481282	0.822139098	0.996502544	Bacteria.Firmicutes.Clostridia.Clostridiales.Family_XI	RGPD8
290838	ENSG00000169629	rs13408170	1.60E-05	4.94E-08	0.504025548	0.906981798	-0.634328108	0.65679864	0.045446524	-0.006362589	0.136059901	0.106461842	0.067638338	0.054240715	0.000156166	3.17E-07	0.997604342	0.996621608	Bacteria.Proteobacteria.Deltaproteobacteria	RGPD8
290839	ENSG00000169629	rs13408170	3.77E-06	1.16E-08	0.051671655	0.067215901	-0.75503815	0.737430807	0.106758634	-0.076606167	0.149416488	0.112910042	0.053854891	0.041155977	7.32E-05	1.83E-07	0.552700277	0.849088893	Bacteria.Proteobacteria.Betaproteobacteria.Burkholderiales.Alcaligenaceae	RGPD8
290840	ENSG00000169629	rs13408170	0.006545001	7.93E-06	0.969012196	0.126226945	-0.610121384	0.863640761	0.002876355	0.09590814	0.217152751	0.177921234	0.073758102	0.061914452	0.05185711	0.000210261	0.998896274	0.990607199	Bacteria.Proteobacteria.Deltaproteobacteria.Desulfovibrionales.Desulfovibrionaceae.Desulfovibrio	RGPD8
290841	ENSG00000169629	rs13408170	5.36E-05	1.47E-06	0.322528026	0.540028416	-0.704412726	0.692943156	-0.056960281	0.029807849	0.162876629	0.130716922	0.057139571	0.04838729	0.000807229	1.47E-05	0.973414458	0.998439902	Bacteria.Verrucomicrobia.Verrucomicrobiae.Verrucomicrobiales.Verrucomicrobiaceae.Akkermansia	RGPD8
290842	ENSG00000169629	rs13408170	0.001258041	3.92E-05	0.983367253	0.817703354	-0.605058786	0.621344595	-0.002079315	0.016844703	0.17940064	0.140779993	0.099355949	0.072783515	0.011300324	0.000196977	0.996111668	0.993308085	Bacteria.Firmicutes.Bacilli.Lactobacillales.Streptococcaceae	RGPD8
290843	ENSG00000169629	rs13408170	0.00107459	2.64E-05	0.662761606	0.727889842	-0.56668616	0.612790961	-0.024614589	0.017528344	0.165526943	0.135443934	0.056184028	0.050161479	0.007856041	0.000148624	0.720753944	0.960097875	Bacteria.Firmicutes.Clostridia.Clostridiales.Lachnospiraceae.Lachnoclostridium	RGPD8
290844	ENSG00000169629	rs13408170	3.23E-06	2.30E-08	0.023440027	0.040182105	-0.870314467	0.818538024	0.139907228	-0.099046191	0.170844211	0.128680537	0.060281508	0.047304374	0.000104036	5.27E-07	0.509963313	0.816305037	Bacteria.Proteobacteria.Betaproteobacteria	RGPD8
290845	ENSG00000169629	rs13408170	1.82E-05	1.12E-07	0.434202637	0.464206823	-0.619300168	0.642916379	0.052965018	-0.036844301	0.133818032	0.107822568	0.067308809	0.050040875	0.000185746	6.65E-07	0.995339941	0.95533137	Bacteria.Proteobacteria.Deltaproteobacteria.Desulfovibrionales.Desulfovibrionaceae.Bilophila	RGPD8
290846	ENSG00000169629	rs13408170	0.000102244	1.36E-05	0.245601784	0.780042971	-0.763294979	0.673358272	0.096790675	-0.018075401	0.184391717	0.143071438	0.082608326	0.064457443	0.002633969	0.000207459	0.811893268	0.867878034	Bacteria.Firmicutes.Erysipelotrichia.Erysipelotrichales	RGPD8
290847	ENSG00000169629	rs13408170	0.000214588	1.58E-05	0.733746616	0.762042086	-0.642892866	0.671271864	0.023978975	-0.019060501	0.163943017	0.143860985	0.070194078	0.062683553	0.003403962	0.000156574	0.924874554	0.930389763	Bacteria.Firmicutes.Clostridia.Clostridiales.Lachnospiraceae.Blautia	RGPD8
290848	ENSG00000169629	rs13408170	0.018844444	0.001474197	0.876769197	0.5495787	-0.577199793	0.57810956	0.018206913	-0.055206767	0.239612566	0.174074155	0.11695228	0.0917771	0.074761438	0.004749666	0.998820086	0.961415255	Bacteria.Firmicutes.Clostridia.Clostridiales.Family_XIII	RGPD8
290849	ENSG00000169629	rs13408170	0.005513621	0.001741595	0.344219178	0.143832079	-0.498829646	0.485097587	0.058967254	-0.077135138	0.173732683	0.14851667	0.06188812	0.052135271	0.034151301	0.004943523	0.999858829	0.929555963	Bacteria.Proteobacteria.Betaproteobacteria.Neisseriales.Neisseriaceae.Eikenella	RGPD8
290850	ENSG00000169629	rs13408170	3.35E-06	1.39E-08	0.066123845	0.049763782	-0.69282464	0.725423517	0.204244765	-0.162629461	0.136254977	0.111856679	0.109277934	0.081344696	4.40E-05	1.33E-07	0.590263905	0.824106361	Bacteria.Actinobacteria.Actinobacteria	RGPD8
290851	ENSG00000169629	rs13408170	0.087623023	0.035651961	0.685191511	0.973254148	-0.787336769	0.65546196	0.044177176	-0.002436729	0.454005552	0.305502822	0.108487385	0.072399802	0.585852007	0.228238424	0.999330493	0.997562661	Bacteria.Proteobacteria	RGPD8
290852	ENSG00000169629	rs13408170	1.86E-05	2.43E-08	0.162049857	0.048631133	-0.74108689	0.763858317	-0.095173783	0.101723189	0.160363416	0.120356036	0.067294521	0.05061923	0.00035714	4.05E-07	0.838697858	0.725801124	Bacteria.Proteobacteria.Gammaproteobacteria.Pseudomonadales.Pseudomonadaceae.Pseudomonas	RGPD8
290853	ENSG00000169629	rs13408170	0.000323599	1.43E-05	0.458689976	0.837928874	-0.711962803	0.670727966	-0.052103466	0.011608345	0.187463443	0.142909245	0.069895793	0.056525469	0.004803927	0.000164644	0.676743026	0.998431627	Bacteria.Firmicutes.Clostridia.Clostridiales.Ruminococcaceae.Ruminococcus_1	RGPD8
290854	ENSG00000169629	rs13408170	1.98E-05	1.13E-07	0.33921178	0.176797904	-0.606022429	0.627820856	-0.090356092	0.098115642	0.131636108	0.105319774	0.093846354	0.071852416	0.000188797	6.25E-07	0.999276643	0.988728768	Bacteria.Firmicutes.Clostridia.Clostridiales.Ruminococcaceae.Ruminiclostridium_5	RGPD8
290855	ENSG00000169629	rs13408170	1.70E-05	5.36E-08	0.526760678	0.397318499	-0.619697583	0.651149125	0.048520683	-0.052727417	0.133399661	0.105892755	0.076244312	0.061883492	0.000172466	4.03E-07	0.999670759	0.996530704	Bacteria.Firmicutes.Clostridia.Clostridiales.Ruminococcaceae.Flavonifractor	RGPD8
290856	ENSG00000169629	rs13408170	0.000856515	3.88E-06	0.52364892	0.421240856	-0.556823016	0.599349031	0.065050303	-0.058711909	0.159275589	0.118787029	0.101451288	0.072537992	0.006088009	2.15E-05	0.999672451	0.998587032	Bacteria.Firmicutes.Clostridia.Clostridiales.Ruminococcaceae.Butyricicoccus	RGPD8
290857	ENSG00000169629	rs13408170	5.39E-05	4.16E-06	0.372959815	0.872907286	-0.691616564	0.656572223	-0.046262978	0.007270663	0.159974861	0.130609525	0.051567687	0.045272142	0.001039838	3.74E-05	0.968603562	0.99999132	Bacteria.Firmicutes.Clostridia.Clostridiales.Clostridiaceae_1	RGPD8
290858	ENSG00000169629	rs13408170	0.001027517	1.15E-05	0.708335187	0.908209736	-0.574346032	0.653294545	0.025944478	0.006778862	0.167062866	0.137467025	0.069049391	0.058566089	0.007250877	7.81E-05	0.924552171	0.998819627	Bacteria.Firmicutes.Clostridia.Clostridiales.Ruminococcaceae.Ruminococcaceae_UCG_003	RGPD8
290859	ENSG00000169629	rs13408170	0.002400686	3.64E-05	0.76030949	0.452835095	-0.57430031	0.589287194	0.023478319	-0.041969967	0.181782536	0.132889369	0.076636289	0.055571953	0.015985237	0.000200988	0.609774685	0.934137909	Bacteria.Firmicutes.Clostridia.Clostridiales.Christensenellaceae	RGPD8
290860	ENSG00000169629	rs13408170	2.74E-05	7.73E-08	0.854658382	0.681680054	-0.601208048	0.639255199	-0.009340284	-0.018453836	0.133192193	0.105542111	0.050787885	0.044788638	0.000252574	4.05E-07	0.834768326	0.92250092	Bacteria.Firmicutes.Clostridia.Clostridiales.Lachnospiraceae.Lachnospiraceae_NK4A136_group	RGPD8
290861	ENSG00000169629	rs13408170	2.19E-05	5.80E-08	0.488313787	0.856097878	-0.60733052	0.650328788	-0.040489005	0.008874008	0.13273563	0.10610572	0.058093826	0.048740725	0.00019308	3.75E-07	0.975933082	0.902384943	Bacteria.Bacteroidetes.Bacteroidia.Bacteroidales.Rikenellaceae.Alistipes	RGPD8
290862	ENSG00000169629	rs13408170	4.67E-06	2.55E-08	0.095374586	0.370697542	-0.691176247	0.679058606	-0.117198371	0.053615965	0.138341601	0.107187194	0.069253261	0.05948001	6.84E-05	2.30E-07	0.998043854	0.98261409	Bacteria.Firmicutes.Clostridia.Clostridiales.Ruminococcaceaencultured	RGPD8
290863	ENSG00000169629	rs13408170	0.00036018	2.41E-06	0.707579904	0.960007803	-0.580736201	0.637721092	0.02143371	-0.002466296	0.154233311	0.123291421	0.056889716	0.048995188	0.002700621	1.57E-05	0.767569932	0.998995596	Bacteria.Firmicutes.Negativicutes.Selenomonadales.Acidaminococcaceae.Phascolarctobacterium	RGPD8
290864	ENSG00000169629	rs13408170	3.51E-06	2.21E-08	0.035365438	0.061975722	-0.814114676	0.777758632	0.125531471	-0.086368853	0.160490202	0.122087063	0.058414489	0.045476117	8.86E-05	4.29E-07	0.458966157	0.911334407	Bacteria.Proteobacteria.Betaproteobacteria.Burkholderiales	RGPD8
290865	ENSG00000169629	rs13408170	0.001486425	0.001149569	0.866261935	0.771656782	-0.631400132	0.59913107	-0.012060296	-0.020315363	0.190275241	0.176120877	0.071330627	0.069711217	0.021699211	0.005940904	0.981084248	0.998600531	Bacteria.Firmicutes.Clostridia.Clostridiales.Ruminococcaceae.Ruminiclostridium_6	RGPD8
290866	ENSG00000169629	rs13408170	5.78E-05	3.74E-07	0.541323851	0.294219421	-0.590140794	0.614418873	0.035703218	-0.052129188	0.137134891	0.108625011	0.058143583	0.049296963	0.000438678	1.60E-06	0.553012056	0.917384146	Bacteria.Firmicutes.Clostridia.Clostridiales.Lachnospiraceae.Lachnospira	RGPD8
290867	ENSG00000169629	rs13408170	0.218118537	0.07174655	0.488028994	0.432216013	-0.406189331	0.460190055	-0.040716413	0.038172131	0.32662748	0.251388979	0.058381732	0.048299708	0.780721078	0.297177495	0.999973618	0.989705988	Bacteria.Bacteroidetes.Bacteroidia.Bacteroidales.Bacteroidaceae.Bacteroides	RGPD8
290868	ENSG00000169629	rs13408170	0.001289018	6.08E-06	0.410603959	0.179303546	-0.745791522	0.812265346	-0.061606464	0.081036041	0.221646477	0.164915178	0.07438854	0.059693187	0.022558923	0.000182524	0.997594253	0.968019235	Bacteria.Firmicutes.Erysipelotrichia.Erysipelotrichales.Erysipelotrichaceae.Faecalitalea	RGPD8
290869	ENSG00000169629	rs13408170	0.011853132	0.000363505	0.790874599	0.633528261	-0.672585933	0.71399447	0.027344215	-0.03533289	0.259746955	0.189765547	0.102693808	0.073759968	0.059351559	0.002390696	0.99759175	0.986746924	Bacteria.Firmicutes.Clostridia.Clostridiales.Lachnospiraceae.Lachnospiraceae_UCG_008	RGPD8
290870	ENSG00000169629	rs13408170	4.84E-06	6.45E-08	0.226934392	0.856661102	-0.662713266	0.639003643	-0.084726756	-0.010724183	0.13289952	0.104713813	0.069457461	0.059136918	7.43E-05	4.41E-07	0.512933969	0.884103191	Bacteria.Firmicutes.Clostridia.Clostridiales.Peptostreptococcaceae	RGPD8
290871	ENSG00000169629	rs13408170	0.000889402	0.002114123	0.248670133	0.93650909	-0.857143774	0.643185737	0.07819713	-0.004318511	0.246023051	0.20087585	0.067178418	0.054003576	0.065268923	0.030798802	0.998803525	0.997226571	Bacteria.Firmicutes.Clostridia.Clostridiales.Lachnospiraceae.Eubacterium_rectale_group	RGPD8
290872	ENSG00000169629	rs13408170	4.19E-06	5.33E-08	0.056064685	0.062468166	-0.771059707	0.770329878	0.223013623	-0.161909932	0.153432066	0.125251817	0.114641464	0.085416097	9.03E-05	7.02E-07	0.618002273	0.804147369	Bacteria.Actinobacteria	RGPD8
290873	ENSG00000169629	rs13408170	7.84E-05	2.76E-07	0.647145544	0.698197564	-0.590068961	0.631050103	-0.03341416	0.020873762	0.139956295	0.110045255	0.072660333	0.053594538	0.000541478	1.75E-06	0.920570146	0.993727148	Bacteria.Proteobacteria.Gammaproteobacteria.Pasteurellales.Pasteurellaceae.Haemophilus	RGPD8
290874	ENSG00000169629	rs13408170	0.000478175	6.77E-06	0.717387478	0.468431793	-0.581241587	0.599224064	-0.017715707	0.027969494	0.158014699	0.122374017	0.048732226	0.038350607	0.004260991	4.45E-05	0.997282517	0.999171204	Bacteria.Proteobacteria.Gammaproteobacteria.Enterobacteriales.Enterobacteriaceae	RGPD8
290875	ENSG00000169629	rs13408170	2.65E-05	2.39E-05	0.332623149	0.559104493	-0.717029824	0.59309874	-0.057526862	-0.031905202	0.158540836	0.130287308	0.058934116	0.054334592	0.000724617	0.000196664	0.80645254	0.992480232	Bacteria.Firmicutes.Clostridia.Clostridiales.Ruminococcaceae.Ruminococcus_2	RGPD8
290876	ENSG00000169629	rs13408170	2.23E-05	5.42E-08	0.500826078	0.433122411	-0.625196222	0.654418426	0.038842764	-0.036867021	0.136762873	0.106476743	0.057377225	0.046740747	0.00024596	3.88E-07	0.988073193	0.97562022	Bacteria.Bacteroidetes.Bacteroidia.Bacteroidales.Porphyromonadaceae	RGPD8
290877	ENSG00000169629	rs13408170	0.023639779	0.002297775	0.683501887	0.423929116	-0.534803202	0.537122566	-0.027665149	0.039003552	0.230773892	0.169225497	0.067554467	0.048469963	0.138150309	0.010419287	0.996566686	0.997858307	Bacteria.Proteobacteria.Gammaproteobacteria	RGPD8
290878	ENSG00000169629	rs13408170	0.0014624	2.05E-05	0.44617491	0.791972216	-0.540333606	0.622965845	0.079982243	-0.023481077	0.162570892	0.13558184	0.104352221	0.088662005	0.010764767	0.000109478	0.999005033	0.939849193	Bacteria.Actinobacteria.Coriobacteriia.Coriobacteriales	RGPD8
290879	ENSG00000169629	rs13408170	0.001058232	2.50E-06	0.628249564	0.926902746	-0.560758263	0.639069409	0.036557292	0.005471983	0.163560053	0.123788575	0.075143569	0.059414226	0.00653061	1.96E-05	0.962073978	0.889325827	Bacteria.Firmicutes.Bacilli.Lactobacillales.Carnobacteriaceae.Granulicatella	RGPD8
290880	ENSG00000169629	rs13408170	6.18E-05	2.81E-07	0.142873692	0.088770598	-0.573350373	0.606965367	0.126812697	-0.112927966	0.133827382	0.105937923	0.085503662	0.065358934	0.000545586	1.51E-06	0.778095754	0.881717202	Bacteria.Actinobacteria.Actinobacteria.Bifidobacteriales.Bifidobacteriaceae.Bifidobacterium	RGPD8
290881	ENSG00000169629	rs13408170	0.969718834	0.38980717	0.305620382	0.516578091	-0.02222637	0.367766274	-0.099991576	0.046955381	0.583255702	0.424791034	0.096835257	0.071996426	0.998926779	0.839325328	0.997650199	0.999159905	Bacteria.Firmicutes.Clostridia.Clostridiales	RGPD8
290882	ENSG00000169629	rs13408170	0.000989244	4.16E-05	0.624472487	0.739580449	-0.563529248	0.614138622	-0.030331412	0.018365805	0.163339035	0.139677734	0.06166625	0.055015001	0.008615116	0.000252169	0.588121834	0.968472113	Bacteria.Firmicutes.Clostridia.Clostridiales.Lachnospiraceae.Anaerostipes	RGPD8
290883	ENSG00000169629	rs13408170	1.16E-05	1.08E-07	0.516957949	0.639148466	-0.636851184	0.632589291	-0.03369008	-0.019796952	0.134077192	0.105903081	0.051703792	0.042023054	0.000131683	7.52E-07	0.906023446	0.887301988	Bacteria.Proteobacteria.Betaproteobacteria.Burkholderiales.Alcaligenaceae.Parasutterella	RGPD8
290884	ENSG00000169629	rs13408170	1.23E-05	2.65E-08	0.358553718	0.1290617	-0.649166788	0.709052091	0.065288626	-0.091017142	0.137078898	0.112106423	0.070606888	0.05920393	0.000151606	2.95E-07	0.92078388	0.848595429	Bacteria.Firmicutes.Clostridia.Clostridiales.Lachnospiraceae.Fusicatenibacter	RGPD8
290885	ENSG00000169629	rs13408170	0.000550166	4.52E-07	0.604198942	0.214175263	-0.559350254	0.785719143	0.025115827	0.057969774	0.153880078	0.140117594	0.048215204	0.04621177	0.008761395	1.15E-05	0.844319263	0.897571791	Bacteria.Bacteroidetes.Bacteroidia.Bacteroidales.Prevotellaceae.Prevotella_9	RGPD8
290886	ENSG00000169629	rs13408170	0.002238746	0.000528948	0.792282406	0.738763631	-0.654180981	0.600700553	-0.021410006	-0.022251358	0.205540338	0.164702639	0.080965491	0.066437768	0.03681078	0.004265772	0.998832683	0.995738724	Bacteria.Firmicutes.Clostridia.Clostridiales.Ruminococcaceae.Eubacterium_coprostanoligenes_group	RGPD8
290887	ENSG00000169629	rs13408170	0.000934006	3.25E-06	0.071610689	0.168998577	-0.498505277	0.57332353	-0.126232616	0.073471993	0.143727259	0.112582761	0.068923516	0.052823288	0.003645373	1.33E-05	0.997117901	0.9453081	Bacteria.Firmicutes.Clostridia.Clostridiales.Lachnospiraceae.Eubacterium_hallii_group	RGPD8
290888	ENSG00000169629	rs13408170	0.114045695	0.009900742	0.425360206	0.655368225	-0.424465658	0.55246906	-0.071398912	0.034526124	0.264990438	0.207902885	0.089003816	0.077001481	0.351605943	0.051441868	0.884111461	0.916047991	Bacteria.Firmicutes.Negativicutes.Selenomonadales	RGPD8
290889	ENSG00000169629	rs13408170	0.051791707	0.000569966	0.73178378	0.60662251	-0.528168898	0.719939358	0.034340823	0.039088657	0.266578057	0.198659788	0.099760992	0.075545959	0.247270254	0.009001087	0.863071362	0.935161318	Bacteria.Firmicutes.Clostridia.Clostridiales.Ruminococcaceae.Anaerotruncus	RGPD8
290890	ENSG00000169629	rs13408170	7.44E-06	9.84E-09	0.124889989	0.037808334	-0.707030986	0.723248986	-0.111691158	0.110552333	0.145147495	0.11005473	0.071844184	0.052141646	9.49E-05	8.52E-08	0.953999258	0.84881642	Bacteria.Proteobacteria.Gammaproteobacteria.Pseudomonadales	RGPD8
290891	ENSG00000169629	rs13408170	0.000158936	1.72E-05	0.297501149	0.609659558	-0.743641806	0.698500785	-0.077129652	0.030382838	0.185424644	0.150434491	0.073440674	0.059220673	0.003118188	0.000153543	0.996596763	0.999791394	Bacteria.Firmicutes.Clostridia.Clostridiales.Ruminococcaceae.Ruminococcaceae_UCG_005	RGPD8
290892	ENSG00000169629	rs13408170	6.80E-05	2.29E-07	0.057017819	0.201045481	-0.562489865	0.615750503	0.086840601	-0.047570078	0.132130993	0.10649691	0.044818432	0.036828343	0.000508452	1.27E-06	0.543403553	0.985377765	Bacteria.Proteobacteria.Betaproteobacteria.Burkholderiales.Alcaligenaceae.Sutterella	RGPD8
290893	ENSG00000169629	rs13408170	8.03E-05	3.30E-07	0.696638718	0.76022508	-0.592176714	0.632739052	-0.028013775	0.016383856	0.140677073	0.11123269	0.071537712	0.053459603	0.000527049	2.07E-06	0.927320648	0.992379592	Bacteria.Proteobacteria.Gammaproteobacteria.Pasteurellales.Pasteurellaceae	RGPD8
290894	ENSG00000169629	rs13408170	0.007295681	0.013182952	0.746019855	0.447136727	-0.659420053	0.513164018	-0.028062285	-0.056073433	0.238040958	0.201342635	0.086273263	0.073314246	0.065329655	0.032602493	0.961249848	0.997513341	Bacteria.Firmicutes.Clostridia.Clostridiales.Lachnospiraceae.Eubacterium_xylanophilum_group	RGPD8
290895	ENSG00000169629	rs13408170	0.992955731	0.389622137	0.236333246	0.374298841	0.004703388	0.319095212	-0.1183926	0.062605814	0.530687448	0.368428529	0.099052834	0.069981488	0.961603184	0.708092158	0.999826541	0.999832315	Bacteria.Firmicutes.Clostridia.Clostridiales.Lachnospiraceae	RGPD8
290896	ENSG00000169629	rs13408170	0.00016866	2.45E-07	0.681034162	0.63769191	-0.580301275	0.652834825	0.023222185	0.022970363	0.145331475	0.113255512	0.056240809	0.048547828	0.001413919	1.79E-06	0.904995655	0.9860779	Bacteria.Firmicutes.Negativicutes.Selenomonadales.Acidaminococcaceae	RGPD8
290897	ENSG00000169629	rs13408170	2.45E-05	7.36E-08	0.897300663	0.122547988	-0.594073397	0.628315341	0.008536388	-0.086550687	0.130707209	0.103525404	0.065878506	0.055320404	0.00020813	4.62E-07	0.999160666	0.997201293	Bacteria.Firmicutes.Clostridia.Clostridiales.Lachnospiraceae.Coprococcus_1	RGPD8
290898	ENSG00000169629	rs13408170	1.99E-05	8.31E-08	0.62666095	0.762240893	-0.61664869	0.647409536	0.025757303	-0.014993634	0.133992893	0.107211845	0.052699939	0.049351546	0.000175002	5.31E-07	0.891153322	0.929293563	Bacteria.Fusobacteria.Fusobacteriia.Fusobacteriales	RGPD8
290899	ENSG00000169629	rs13408170	0.001844165	0.002297415	0.639159032	0.555764376	-0.695486814	0.562817933	-0.040967692	-0.045541463	0.214170137	0.177318122	0.086964999	0.076900849	0.032605432	0.010781698	0.99032513	0.895807458	Bacteria.Firmicutes.Clostridia.Clostridiales.Ruminococcaceae.Ruminococcaceae_UCG_013	RGPD8
290900	ENSG00000169629	rs13408170	0.000137544	3.17E-07	0.700783541	0.764878639	-0.587558104	0.63189327	0.038546604	-0.02138314	0.14496883	0.110884892	0.099870908	0.071197168	0.000964896	1.93E-06	0.910419782	0.997132292	Bacteria.Firmicutes.Bacilli.Bacillales	RGPD8
290901	ENSG00000169629	rs13408170	0.000381506	2.51E-05	0.219666138	0.23091195	-0.832305974	0.825146671	-0.091516619	0.076050699	0.222081158	0.181830231	0.073841451	0.062886029	0.006976617	0.000323431	0.981446852	0.925873833	Bacteria.Proteobacteria.Gammaproteobacteria.Enterobacteriales.Enterobacteriaceae.Citrobacter	RGPD8
290902	ENSG00000169629	rs13408170	2.20E-05	5.73E-08	0.483793004	0.859427504	-0.607104335	0.650508492	-0.040872186	0.008663366	0.132709453	0.106084501	0.058036519	0.048723424	0.000192578	3.64E-07	0.97729231	0.921453671	Bacteria.Bacteroidetes.Bacteroidia.Bacteroidales.Rikenellaceae	RGPD8
290903	ENSG00000169629	rs13408170	2.02E-05	9.64E-08	0.626330959	0.705115885	-0.615076949	0.644630615	0.025756383	-0.018702702	0.133739902	0.107416957	0.052647573	0.049205651	0.000184581	6.00E-07	0.898543678	0.920039251	Bacteria.Fusobacteria.Fusobacteriia.Fusobacteriales.Fusobacteriaceae.Fusobacterium	RGPD8
290904	ENSG00000169629	rs13408170	0.012126099	6.12E-05	0.883985069	0.51992685	-0.576777382	0.706470126	0.013521504	0.047412137	0.22349536	0.164791006	0.092300932	0.073282877	0.067109109	0.000811126	0.901121106	0.882423848	Bacteria.Firmicutes.Clostridia.Clostridiales.Ruminococcaceae.Ruminiclostridium_9	RGPD8
290905	ENSG00000169629	rs13408170	0.008894343	0.000262513	0.356643968	0.437249048	-0.493848213	0.560957134	-0.060906368	0.04538308	0.183089919	0.145285603	0.06560482	0.058059444	0.050431691	0.001501088	0.762252122	0.899475394	Bacteria.Firmicutes.Negativicutes.Selenomonadales.Veillonellaceae	RGPD8
290906	ENSG00000169629	rs13408170	0.101662815	0.039295959	0.816978231	0.812797409	-0.70266255	0.720712692	0.020164243	-0.016901605	0.423203581	0.342624172	0.086775239	0.071079977	0.756290166	0.294111907	0.999135888	0.996849842	Bacteria.Firmicutes.Clostridia.Clostridiales.Ruminococcaceae	RGPD8
290907	ENSG00000169629	rs13408170	0.003550841	0.000314898	0.656346656	0.609600751	-0.691815548	0.724030207	0.022866734	-0.022314385	0.228642385	0.190226935	0.051153723	0.043486891	0.052961359	0.004447791	0.975047561	0.914545379	Bacteria.Firmicutes.Clostridia.Clostridiales.Ruminococcaceae.Faecalibacterium	RGPD8
290908	ENSG00000169629	rs13408170	0.033093514	0.007200533	0.999064182	0.512110369	-0.611751103	0.561370551	-0.000136996	-0.060763591	0.280965911	0.202296911	0.116355427	0.092180918	0.139170801	0.020313183	0.999674548	0.986607256	Bacteria.Firmicutes.Clostridia.Clostridiales.Family_XIII.Family_XIII_AD3011_group	RGPD8
290909	ENSG00000169629	rs13408170	1.61E-05	4.94E-08	0.506827229	0.908367002	-0.633072946	0.656682519	0.044899672	-0.00626795	0.135831157	0.106441942	0.067267239	0.05424542	0.00015741	3.00E-07	0.998525812	0.998516628	Bacteria.Proteobacteria.Deltaproteobacteria.Desulfovibrionales.Desulfovibrionaceae	RGPD8
290910	ENSG00000169629	rs13408170	0.025957723	0.000758875	0.588221176	0.723204162	-0.511270578	0.599564781	0.053806192	-0.02507566	0.224337299	0.169642559	0.098886783	0.070493228	0.12452722	0.005992005	0.998891856	0.999590371	Bacteria.Firmicutes.Bacilli.Bacillales.Staphylococcaceae.Staphylococcus	RGPD8
290911	ENSG00000169629	rs13408170	0.01468605	0.000197666	0.74064736	0.378478325	-0.689801562	0.770165016	-0.031361477	0.062490973	0.275152525	0.195180816	0.094345024	0.070471263	0.094448119	0.002083654	0.997947728	0.9977362	Bacteria.Actinobacteria.Actinobacteria.Micrococcales	RGPD8
290912	ENSG00000169629	rs13408170	0.000701957	1.67E-06	0.746114185	0.843695184	-0.577029703	0.648685668	0.025554779	0.012091817	0.162139947	0.123131813	0.078594572	0.061082527	0.005043921	1.34E-05	0.991744893	0.894874527	Bacteria.Firmicutes.Bacilli.Lactobacillales.Carnobacteriaceae	RGPD8
290913	ENSG00000169629	rs13408170	4.83E-05	5.49E-07	0.349920487	0.518864473	-0.691383205	0.688419146	-0.058272765	0.030325897	0.158780218	0.123870034	0.061891694	0.046753973	0.000658838	4.30E-06	0.892227828	0.979585985	Bacteria.Firmicutes.Erysipelotrichia.Erysipelotrichales.Erysipelotrichaceae.Erysipelatoclostridium	RGPD8
290914	ENSG00000169629	rs13408170	0.000435957	1.46E-07	0.474236264	0.026060782	-0.694284127	0.889322329	-0.047381289	0.132671365	0.187296544	0.150848369	0.0658268	0.058255881	0.007994899	5.44E-06	0.997329664	0.92426646	Bacteria.Firmicutes.Negativicutes.Selenomonadales.Veillonellaceae.Megasphaera	RGPD8
290915	ENSG00000169629	rs13408170	0.000597398	2.31E-05	0.770693889	0.976701347	-0.640999247	0.639323942	0.029327853	0.00215346	0.177594733	0.140151703	0.100202183	0.073453511	0.006186227	0.000127118	0.976314705	0.994365378	Bacteria.Firmicutes.Bacilli.Lactobacillales.Streptococcaceae.Streptococcus	RGPD8
290916	ENSG00000169629	rs13408170	1.49E-05	6.07E-06	0.11197726	0.847315934	-0.761313481	0.651967066	0.103335249	-0.009730695	0.162565896	0.132348945	0.064134732	0.050336239	0.000393316	5.58E-05	0.800498479	0.997216401	Bacteria.Firmicutes.Clostridia.Clostridiales.Ruminococcaceae.Subdoligranulum	RGPD8
290917	ENSG00000169629	rs13408170	2.07E-05	9.65E-08	0.559151589	0.830225747	-0.613858006	0.668105805	-0.04176425	-0.012556912	0.13369002	0.111332338	0.071133109	0.058329208	0.000179405	6.12E-07	0.739145264	0.985040999	Bacteria.Firmicutes.Clostridia.Clostridiales.Lachnospiraceae.Dorea	RGPD8
290918	ENSG00000169629	rs13408170	0.001809964	7.10E-06	0.613506053	0.752011163	-0.554853661	0.616718078	0.038655035	-0.018223796	0.170537649	0.126279147	0.076164182	0.057428737	0.00904678	4.78E-05	0.981744939	0.998719086	Bacteria.Firmicutes.Bacilli.Bacillales.Family_XI.Gemella	RGPD8
290919	ENSG00000169629	rs13408170	1.53E-05	4.72E-08	0.342747246	0.809939953	-0.619122772	0.649552049	-0.043958193	0.009125877	0.132456487	0.105092121	0.045994121	0.037790765	0.000145898	3.07E-07	0.728683276	0.86709714	Bacteria.Firmicutes.Negativicutes.Selenomonadales.Veillonellaceae.Dialister	RGPD8
290920	ENSG00000169629	rs13408170	0.060678792	0.000529613	0.184862588	0.364035115	-0.394936722	0.535243816	-0.084280287	0.043835369	0.206881667	0.146771116	0.062888704	0.047953908	0.184386932	0.003492633	0.9994853	0.999502343	Bacteria.Firmicutes.Clostridia.Clostridiales.Lachnospiraceae.Ruminococcus_gnavus_group	RGPD8
290921	ENSG00000169629	rs13408170	6.33E-05	1.41E-05	0.491639179	0.868490467	-0.673652519	0.620843915	-0.031372425	-0.006610884	0.157477599	0.132182706	0.045360798	0.039769046	0.001468743	0.000141341	0.872913529	0.998607976	Bacteria.Firmicutes.Clostridia.Clostridiales.Lachnospiraceae.Tyzzerella_4	RGPD8
290922	ENSG00000169629	rs13408170	7.53E-05	1.48E-06	0.409972462	0.521296479	-0.687510831	0.694598399	-0.047550131	0.031281456	0.162616888	0.131052262	0.057337992	0.048509962	0.001071219	1.42E-05	0.959597159	0.99789802	Bacteria.Verrucomicrobia	RGPD8
290923	ENSG00000169629	rs13408170	0.002487367	3.82E-05	0.755361973	0.449312292	-0.573296918	0.588527531	0.024006849	-0.042348931	0.182154415	0.133119488	0.076724871	0.055637124	0.016578093	0.00021538	0.609310858	0.92749906	Bacteria.Firmicutes.Clostridia.Clostridiales.Christensenellaceae.Christensenellaceae_R_7_group	RGPD8
290924	ENSG00000169629	rs13408170	0.002324626	0.000125833	0.942179951	0.932037358	-0.600586004	0.655292071	0.006022953	0.005832369	0.189453218	0.160647946	0.082720151	0.06812493	0.030408766	0.001253871	0.99991226	0.999177825	Bacteria.Actinobacteria.Coriobacteriia.Coriobacteriales.Coriobacteriaceae.Collinsella	RGPD8
290925	ENSG00000169629	rs13408170	0.000265695	3.44E-06	0.722228311	0.433028533	-0.584058735	0.60203959	-0.01656392	0.029044426	0.151410978	0.118564967	0.046394062	0.036815554	0.002338915	1.79E-05	0.999492402	0.999741582	Bacteria.Proteobacteria.Gammaproteobacteria.Enterobacteriales.Enterobacteriaceae.Escherichia_Shigella	RGPD8
290926	ENSG00000169629	rs13408170	7.97E-05	4.13E-07	0.957447698	0.726690003	-0.608945213	0.631839576	-0.003105889	0.015791998	0.144590017	0.11221247	0.057985826	0.044985703	0.000812473	3.31E-06	0.825847011	0.865574415	Bacteria.Firmicutes.Clostridia.Clostridiales.Lachnospiraceae.Roseburia	RGPD8
290927	ENSG00000169629	rs13408170	0.000110735	2.96E-07	0.67491684	0.387258221	-0.59378963	0.627734312	-0.028099397	0.05076697	0.144251754	0.109823764	0.066694895	0.058322711	0.000973952	1.62E-06	0.977260763	0.946309689	Bacteria.Firmicutes.Negativicutes.Selenomonadales.Veillonellaceae.Veillonella	RGPD8
290928	ENSG00000169629	rs13408170	0.000101716	1.15E-05	0.243013937	0.730864518	-0.764014197	0.679921102	0.097444652	-0.022321728	0.184498392	0.143062802	0.082706654	0.064614611	0.002588424	0.000181001	0.796827356	0.862626287	Bacteria.Firmicutes.Erysipelotrichia.Erysipelotrichales.Erysipelotrichaceae	RGPD8
290929	ENSG00000169629	rs13408170	0.03011587	0.000849867	0.480057463	0.782480377	-0.486031435	0.603565899	0.055705134	-0.017191906	0.219214206	0.17252402	0.078424547	0.0620123	0.102356281	0.005290772	0.999878354	0.998275086	Bacteria.Bacteroidetes.Bacteroidia.Bacteroidales.Porphyromonadaceae.Barnesiella	RGPD8
290930	ENSG00000169629	rs13408170	5.51E-05	2.40E-07	0.130221234	0.081053032	-0.575203538	0.60889968	0.132830516	-0.117092314	0.133230204	0.105535658	0.086668609	0.066072913	0.00047837	1.47E-06	0.877426886	0.870296073	Bacteria.Actinobacteria.Actinobacteria.Bifidobacteriales.Bifidobacteriaceae	RGPD8
290931	ENSG00000169629	rs13408170	9.20E-05	2.65E-07	0.139391975	0.412987645	-0.562103047	0.617914407	0.08245605	-0.045332575	0.134789302	0.107573508	0.055103292	0.055019371	0.00063779	1.49E-06	0.99935717	0.960853802	Bacteria.Firmicutes.Erysipelotrichia.Erysipelotrichales.Erysipelotrichaceae.Erysipelotrichaceae_UCG_003	RGPD8
290932	ENSG00000169629	rs13408170	0.447941411	0.150744124	0.487650071	0.588846904	-0.326813678	0.469123241	-0.051617427	0.032535852	0.428059724	0.322632065	0.073947624	0.059896111	0.943165628	0.440811017	0.997675757	0.942693919	Bacteria.Bacteroidetes	RGPD8
290933	ENSG00000169629	rs13408170	0.003912918	0.000105324	0.787634685	0.748721169	-0.5719462	0.610061249	-0.026519542	0.022996912	0.19115331	0.147681986	0.098039919	0.071488211	0.02675446	0.000531001	0.99152666	0.975114706	Bacteria.Firmicutes.Bacilli.Lactobacillales	RGPD8
290934	ENSG00000169629	rs13408170	1.98E-05	4.99E-08	0.415962285	0.303965117	-0.639686742	0.673585545	0.052065229	-0.051156618	0.138950181	0.109225221	0.063596812	0.049371157	0.000224095	4.60E-07	0.999694213	0.863959089	Bacteria.Firmicutes.Clostridia.Clostridiales.Lachnospiraceaencultured	RGPD8
290935	ENSG00000169629	rs13408170	3.03E-06	9.33E-08	0.11552783	0.866150904	-0.711916901	0.651111597	-0.098576403	0.00870198	0.139285724	0.108350559	0.061797224	0.051424754	5.85E-05	6.83E-07	0.34246871	0.995873021	Bacteria.Firmicutes.Clostridia.Clostridiales.Peptostreptococcaceae.Intestinibacter	RGPD8
290936	ENSG00000169629	rs13408170	2.73E-05	1.57E-07	0.300637126	0.938811353	-0.600707479	0.665282892	0.055265045	-0.003638989	0.133044503	0.113176113	0.052967294	0.047221887	0.000249225	1.10E-06	0.968802863	0.997181136	Bacteria.Bacteroidetes.Bacteroidia.Bacteroidales.Prevotellaceae	RGPD8
290937	ENSG00000169629	rs13408170	1.43E-05	2.26E-07	0.023674361	0.028768365	-1.005648587	0.928297327	-0.201338117	0.150889769	0.214257996	0.160450774	0.086902164	0.067472013	0.001002044	1.10E-05	0.948905015	0.941715898	Bacteria.Firmicutes.Clostridia.Clostridiales.Ruminococcaceae.Ruminococcaceae_NK4A214_group	RGPD8
290938	ENSG00000169629	rs13408170	4.53E-05	4.55E-07	0.995107667	0.780188065	-0.609096813	0.662665863	-0.000304137	0.011393411	0.139295303	0.118201936	0.049410556	0.0406568	0.000455907	3.34E-06	0.96429872	0.969939639	Bacteria.Firmicutes.Clostridia.Clostridiales.Lachnospiraceae.Tyzzerella	RGPD8
290939	ENSG00000169629	rs13408170	0.914811139	0.462152719	0.337716149	0.549109312	-0.062463333	0.357139654	-0.091711027	0.048163109	0.58165468	0.482824934	0.094957062	0.079973229	0.999435429	0.979753451	0.999968393	0.999515331	Bacteria.Firmicutes	RGPD8
290940	ENSG00000169629	rs13408170	0.007059163	0.000315896	0.849180676	0.972546376	-0.580735518	0.640663247	-0.019334022	0.002624759	0.208732117	0.168366043	0.101265844	0.075975202	0.051269723	0.001907697	0.970737021	0.936621148	Bacteria.Firmicutes.Bacilli	RGPD8
290941	ENSG00000169629	rs13408170	0.000766508	8.16E-06	0.936915551	0.676830929	-0.616858383	0.683779499	-0.005074896	0.021632581	0.174691813	0.141091784	0.063872053	0.051668649	0.009313575	0.000101844	0.89727097	0.995071635	Bacteria.Firmicutes.Erysipelotrichia.Erysipelotrichales.Erysipelotrichaceae.Clostridium_innocuum_group	RGPD8
290942	ENSG00000169629	rs13408170	0.087750717	0.000482215	0.069399126	0.288768255	-0.338559967	0.522123629	0.128643292	-0.052796366	0.195305802	0.142043367	0.069675409	0.049362185	0.123708701	0.002008349	0.415339241	0.836959052	Bacteria.Firmicutes.Clostridia.Clostridiales.Lachnospiraceae.Lachnospiraceae_UCG_010	RGPD8
290943	ENSG00000169629	rs13408170	0.000228228	4.46E-07	0.369456697	0.231706911	-0.718926084	0.728649171	-0.071295451	0.070188335	0.184196683	0.12985917	0.078887042	0.058138542	0.002371883	4.35E-06	0.787482319	0.981481548	Bacteria.Firmicutes.Clostridia.Clostridiales.Lachnospiraceae.Eubacterium_eligens_group	RGPD8
290944	ENSG00000169629	rs13408170	0.000641035	3.16E-05	0.689458745	0.708698873	-0.658803127	0.682862853	-0.035738715	0.028903111	0.183648117	0.152624038	0.089040148	0.077024335	0.011108845	0.000345005	0.857561704	0.983827382	Bacteria.Firmicutes.Clostridia.Clostridiales.Lachnospiraceae.Lachnospiraceae_ND3007_group	RGPD8
290945	ENSG00000169629	rs13408170	6.58E-05	1.76E-05	0.387538818	0.927457302	-0.689323646	0.647551156	-0.045430015	0.004483191	0.161566429	0.13966564	0.052222487	0.049051206	0.001359025	0.000145411	0.99714486	0.996602117	Bacteria.Firmicutes.Clostridia.Clostridiales.Clostridiaceae_1.Clostridium_sensu_stricto_1	RGPD8
290946	ENSG00000169629	rs13408170	0.001697276	1.91E-05	0.432318301	0.858506683	-0.536069382	0.629535638	0.079882089	-0.015612528	0.163695892	0.136424349	0.101098444	0.087228425	0.011912922	0.000113919	0.999739884	0.911535512	Bacteria.Actinobacteria.Coriobacteriia.Coriobacteriales.Coriobacteriaceae	RGPD8
290947	ENSG00000169629	rs13408170	0.005668961	8.38E-05	0.360177632	0.704697448	-0.503337236	0.603883204	0.063369207	-0.022531492	0.175910728	0.143885367	0.068764641	0.059190736	0.028303071	0.000506863	0.720853205	0.940986664	Bacteria.Bacteroidetes.Bacteroidia.Bacteroidales.Porphyromonadaceae.Odoribacter	RGPD8
290948	ENSG00000169629	rs13408170	5.13E-05	1.67E-07	0.81857537	0.992977361	-0.622120393	0.649471805	-0.014268953	-0.000458733	0.143422782	0.110793273	0.061955828	0.051918665	0.000400279	9.69E-07	0.92697622	0.976759137	Bacteria.Firmicutes.Clostridia.Clostridiales.Ruminococcaceae.Ruminococcaceae_UCG_002	RGPD8
290949	ENSG00000169629	rs13408170	3.48E-05	2.19E-07	0.750353713	0.493039449	-0.597986898	0.6260338	0.018562261	-0.031218461	0.134479669	0.108064988	0.058093433	0.045285	0.000265568	1.26E-06	0.998277807	0.999325446	Bacteria.Bacteroidetes.Bacteroidia.Bacteroidales.Porphyromonadaceae.Parabacteroides	RGPD8
290950	ENSG00000169629	rs13408170	0.048604082	0.010772989	0.300397196	0.147053073	-0.430433192	0.44813914	0.07698607	-0.092174741	0.214164533	0.170680517	0.073748303	0.062809257	0.145575788	0.018135609	0.999985325	0.999758873	Bacteria.Firmicutes.Clostridia.Clostridiales.Ruminococcaceae.Ruminococcaceae_UCG_014	RGPD8
290951	ENSG00000169660	rs6502108	0.850371643	0.748584234	0.318902991	0.332879693	0.054093364	0.098136884	0.098868978	-0.102693806	0.285607939	0.304896269	0.09843435	0.105262206	0.523295705	0.3729337	0.998896274	0.99087052	Bacteria.Proteobacteria.Deltaproteobacteria.Desulfovibrionales.Desulfovibrionaceae.Desulfovibrio	HEXD
290952	ENSG00000169660	rs6502108	0.192886484	0.048324223	0.663473676	0.841645216	-0.205593134	0.362339149	-0.030345624	0.017025492	0.156257826	0.180052715	0.069421837	0.084876919	0.121900446	0.021340766	0.995339941	0.95533137	Bacteria.Proteobacteria.Deltaproteobacteria.Desulfovibrionales.Desulfovibrionaceae.Bilophila	HEXD
290953	ENSG00000169660	rs6502108	0.947890727	0.630154383	0.605700108	0.32526361	0.02928995	-0.347622382	-0.043420086	0.127897057	0.446433841	0.718526247	0.083702154	0.12903257	0.966133461	0.659256617	0.997187614	0.921529413	Bacteria.Bacteroidetes.Bacteroidia.Bacteroidales	HEXD
290954	ENSG00000169660	rs6502108	0.824326958	0.568595807	0.214263303	0.214179746	-0.041832967	0.139987999	0.082976294	-0.101827207	0.187691848	0.244290749	0.066159082	0.081174407	0.392548339	0.218619191	0.959024967	0.998439902	Bacteria.Verrucomicrobia.Verrucomicrobiae.Verrucomicrobiales.Verrucomicrobiaceae.Akkermansia	HEXD
290955	ENSG00000169660	rs6502108	0.569731859	0.130627071	0.518948684	0.841779845	-0.111126122	0.330461631	-0.061038683	0.01787533	0.194496982	0.215849757	0.094123443	0.089190471	0.348205469	0.090015961	0.906603649	0.937819512	Bacteria.Firmicutes.Clostridia.Clostridiales.Lachnospiraceae.Blautia	HEXD
290956	ENSG00000169660	rs6502108	0.287816477	0.133672928	0.622790357	0.671227851	-0.30853637	0.446371218	0.037857653	-0.033629199	0.287893493	0.293905567	0.076594939	0.078868388	0.635847718	0.222027232	0.998803525	0.997226571	Bacteria.Firmicutes.Clostridia.Clostridiales.Lachnospiraceae.Eubacterium_rectale_group	HEXD
290957	ENSG00000169660	rs6502108	0.139877355	0.103172303	0.448203519	0.862459161	-0.293695046	0.348354775	-0.064207797	-0.015704387	0.196513856	0.210752749	0.084147999	0.090290178	0.172214628	0.065453516	0.538924099	0.990745667	Bacteria.Firmicutes.Clostridia.Clostridiales.Christensenellaceae	HEXD
290958	ENSG00000169660	rs6502108	0.092042479	0.095793295	0.232364603	0.596977648	-0.309896571	0.404106463	0.124703331	-0.070417761	0.181229874	0.239097324	0.103441746	0.132522587	0.14892026	0.05596756	0.981698993	0.976249604	Bacteria.Firmicutes.Bacilli.Lactobacillales.Streptococcaceae	HEXD
290959	ENSG00000169660	rs6502108	0.068884316	0.030580231	0.193429805	0.192395948	-0.420141523	0.650054423	-0.101625211	0.122541235	0.227124057	0.294046643	0.077334193	0.093031549	0.154763345	0.046416225	0.981446852	0.925873833	Bacteria.Proteobacteria.Gammaproteobacteria.Enterobacteriales.Enterobacteriaceae.Citrobacter	HEXD
290960	ENSG00000169660	rs6502108	0.537914617	0.581103798	0.933358855	0.437644349	-0.180548491	0.166843458	0.009448518	-0.094295565	0.291558814	0.300861297	0.112557227	0.120738706	0.61574117	0.460852331	0.885218108	0.919745892	Bacteria.Firmicutes.Clostridia.Clostridiales.Ruminococcaceae.Anaerotruncus	HEXD
290961	ENSG00000169660	rs6502108	0.129231046	0.039725936	0.369766912	0.309071084	-0.297835162	0.517621764	-0.103296264	0.146119601	0.19382012	0.246630185	0.114369884	0.142528488	0.200610401	0.041467989	0.998820086	0.961415255	Bacteria.Firmicutes.Clostridia.Clostridiales.Family_XIII	HEXD
290962	ENSG00000169660	rs6502108	0.251418052	0.059567085	0.534111592	0.807297801	-0.176753659	0.342808511	-0.048152944	0.022079931	0.152740084	0.178776308	0.077035737	0.090155356	0.123906666	0.023540744	0.975933082	0.896743659	Bacteria.Bacteroidetes.Bacteroidia.Bacteroidales.Rikenellaceae.Alistipes	HEXD
290963	ENSG00000169660	rs6502108	0.877965521	0.543781552	0.2591541	0.194643755	-0.032536727	0.14261808	0.092345946	-0.124022984	0.211065644	0.233679665	0.081122866	0.094639023	0.58223854	0.293133727	0.981084248	0.998600531	Bacteria.Firmicutes.Clostridia.Clostridiales.Ruminococcaceae.Ruminiclostridium_6	HEXD
290964	ENSG00000169660	rs6502108	0.035132431	0.008103073	0.014503149	0.02972855	-0.335986811	0.488960673	0.19858526	-0.2067638	0.156141487	0.178993052	0.07905952	0.093028445	0.044771331	0.006813712	0.920183094	0.745361004	Bacteria.Firmicutes.Clostridia.Clostridiales.Lachnospiraceae.Fusicatenibacter	HEXD
290965	ENSG00000169660	rs6502108	0.250064748	0.076338732	0.673559907	0.578935079	-0.259783111	0.44263981	-0.033686061	0.048901198	0.223842459	0.245771848	0.079601965	0.087676771	0.271463371	0.066677133	0.816570412	0.996502544	Bacteria.Firmicutes.Clostridia.Clostridiales.Family_XI	HEXD
290966	ENSG00000169660	rs6502108	0.732412451	0.145028967	0.528899517	0.885894534	-0.077104622	0.378302382	0.057276007	0.015321491	0.224538766	0.25646898	0.090471324	0.106350913	0.5517609	0.145100474	0.998891856	0.999590371	Bacteria.Firmicutes.Bacilli.Bacillales.Staphylococcaceae.Staphylococcus	HEXD
290967	ENSG00000169660	rs6502108	0.240987319	0.380965412	0.122636821	0.212723989	0.678026658	-0.936277725	-0.150019304	0.215343333	0.572980723	1.06140153	0.095910692	0.171115421	0.999435429	0.959869585	0.999968393	0.999515331	Bacteria.Firmicutes	HEXD
290968	ENSG00000169660	rs6502108	0.086000216	0.017937246	0.12585666	0.110972602	-0.277675165	0.444758964	0.174358223	-0.207826149	0.159276425	0.183141544	0.112446687	0.128617967	0.069499809	0.010469893	0.622537676	0.861844671	Bacteria.Actinobacteria.Actinobacteria	HEXD
290969	ENSG00000169660	rs6502108	0.226619786	0.055429907	0.937612619	0.85177395	-0.185910217	0.34485043	0.007327364	0.019568155	0.152301477	0.176800386	0.093253947	0.104307383	0.127968069	0.025671438	0.999670759	0.996530704	Bacteria.Firmicutes.Clostridia.Clostridiales.Ruminococcaceae.Flavonifractor	HEXD
290970	ENSG00000169660	rs6502108	0.197070016	0.032711876	0.796014965	0.238847026	-0.194311546	0.381990022	-0.017836114	0.090128193	0.149091931	0.175044895	0.068713775	0.075815016	0.116713452	0.015349739	0.910783121	0.809439167	Bacteria.Fusobacteria.Fusobacteriia.Fusobacteriales.Fusobacteriaceae.Fusobacterium	HEXD
290971	ENSG00000169660	rs6502108	0.88138976	0.382607229	0.073516917	0.180494617	-0.026002554	0.201117761	0.132524905	-0.117044967	0.173586963	0.228787427	0.072855626	0.086457772	0.502509343	0.207959019	0.682332918	0.967801773	Bacteria.Firmicutes.Clostridia.Clostridiales.Ruminococcaceae.Ruminococcus_2	HEXD
290972	ENSG00000169660	rs6502108	0.888356607	0.72678896	0.197293405	0.202854057	0.031627995	0.093142859	-0.136454583	0.14784422	0.224414368	0.265430599	0.104752169	0.114925412	0.47471833	0.373338315	0.790364973	0.768606268	Bacteria.Firmicutes.Erysipelotrichia.Erysipelotrichales	HEXD
290973	ENSG00000169660	rs6502108	0.252512139	0.059810927	0.536279344	0.811046733	-0.17644513	0.342603033	-0.047628516	0.021562237	0.15282924	0.178844715	0.076603656	0.089823845	0.123585686	0.023188378	0.97729231	0.914504723	Bacteria.Bacteroidetes.Bacteroidia.Bacteroidales.Rikenellaceae	HEXD
290974	ENSG00000169660	rs6502108	0.183709929	0.063082022	0.64441606	0.803613854	-0.206376799	0.337510045	-0.025011988	-0.016036936	0.153585789	0.178482025	0.053940717	0.064227169	0.10943277	0.025478726	0.783260483	0.993577312	Bacteria.Proteobacteria.Betaproteobacteria.Burkholderiales.Alcaligenaceae.Sutterella	HEXD
290975	ENSG00000169660	rs6502108	0.171466506	0.429334385	0.072834879	0.236480049	0.711033088	-0.823138842	-0.160820422	0.202629343	0.514207862	1.035005833	0.088196102	0.169582955	0.997454612	0.843690006	0.997650199	0.999159905	Bacteria.Firmicutes.Clostridia.Clostridiales	HEXD
290976	ENSG00000169660	rs6502108	0.422668877	0.100951161	0.596629871	0.786775101	-0.141604027	0.319055706	0.053459734	-0.032834974	0.175492203	0.191754284	0.100512948	0.120885722	0.273030992	0.045937778	0.999672451	0.998587032	Bacteria.Firmicutes.Clostridia.Clostridiales.Ruminococcaceae.Butyricicoccus	HEXD
290977	ENSG00000169660	rs6502108	0.209590269	0.0532967	0.900336302	0.720826155	-0.19234494	0.347876517	0.011580358	-0.036013596	0.151782334	0.176735992	0.092107352	0.100341772	0.112584923	0.023858767	0.999160666	0.997201293	Bacteria.Firmicutes.Clostridia.Clostridiales.Lachnospiraceae.Coprococcus_1	HEXD
290978	ENSG00000169660	rs6502108	0.330459681	0.159310779	0.922882766	0.923435623	-0.17975335	0.332509846	0.011400142	-0.01422857	0.183322467	0.233550298	0.117309982	0.147475742	0.258054844	0.074348184	0.999739884	0.911963834	Bacteria.Actinobacteria.Coriobacteriia.Coriobacteriales.Coriobacteriaceae	HEXD
290979	ENSG00000169660	rs6502108	0.280899108	0.067459829	0.269415199	0.492678659	-0.165315712	0.335959287	0.06757903	-0.049432372	0.152035827	0.180656163	0.060667702	0.0716458	0.155858755	0.029488908	0.886764336	0.868923001	Bacteria.Proteobacteria.Betaproteobacteria.Burkholderiales.Alcaligenaceae.Parasutterella	HEXD
290980	ENSG00000169660	rs6502108	0.585315995	0.857282985	0.093711778	0.258242675	0.132766219	0.06066447	0.170271836	-0.13695934	0.242110366	0.335999189	0.100097594	0.120081932	0.543395116	0.420901974	0.954819195	0.845162576	Bacteria.Firmicutes.Clostridia.Clostridiales.Ruminococcaceae.Ruminococcaceae_UCG_013	HEXD
290981	ENSG00000169660	rs6502108	0.111141641	0.025066558	0.281592578	0.237544888	-0.261528741	0.453854505	0.088853293	-0.115960059	0.161931171	0.197894325	0.081834601	0.097271408	0.08168755	0.013559622	0.997117901	0.9453081	Bacteria.Firmicutes.Clostridia.Clostridiales.Lachnospiraceae.Eubacterium_hallii_group	HEXD
290982	ENSG00000169660	rs6502108	0.889541224	0.730257031	0.197684646	0.200171121	0.031261717	0.091822708	-0.136294284	0.148708037	0.224210294	0.265175424	0.104721668	0.114902259	0.47290733	0.368880004	0.780959261	0.769192295	Bacteria.Firmicutes.Erysipelotrichia.Erysipelotrichales.Erysipelotrichaceae	HEXD
290983	ENSG00000169660	rs6502108	0.66610738	0.867883817	0.115217155	0.082035612	0.100142983	-0.047351086	0.150461668	-0.196340022	0.231025465	0.283529296	0.094241838	0.111156956	0.573776474	0.440504306	0.948905015	0.965988036	Bacteria.Firmicutes.Clostridia.Clostridiales.Ruminococcaceae.Ruminococcaceae_NK4A214_group	HEXD
290984	ENSG00000169660	rs6502108	0.581320825	0.816141548	0.849142886	0.430783491	-0.158843116	0.082962122	-0.0229603	0.114804543	0.286599526	0.355366213	0.120228706	0.144810494	0.647997266	0.538798677	0.939658852	0.87923713	Bacteria.Firmicutes.Negativicutes.Selenomonadales	HEXD
290985	ENSG00000169660	rs6502108	0.172807502	0.053063075	0.568773978	0.855886251	-0.230262003	0.370516	-0.047897621	0.017155951	0.167050842	0.188047703	0.083623977	0.094089575	0.125054184	0.024153047	0.998043854	0.98261409	Bacteria.Firmicutes.Clostridia.Clostridiales.Ruminococcaceaencultured	HEXD
290986	ENSG00000169660	rs6502108	0.754903984	0.393716819	0.193860957	0.144954838	-0.056258937	0.178238405	0.103681952	-0.130730424	0.179453842	0.207592064	0.078976704	0.088611695	0.384021842	0.144077173	0.870566524	0.838401029	Bacteria.Proteobacteria.Gammaproteobacteria.Pseudomonadales.Pseudomonadaceae.Pseudomonas	HEXD
290987	ENSG00000169660	rs6502108	0.463936897	0.646742816	0.482467183	0.092024197	-0.134674966	0.101885119	0.050627581	-0.153795546	0.182800764	0.221281547	0.071670384	0.089935638	0.370981737	0.3111994	0.685820502	0.944109033	Bacteria.Firmicutes.Clostridia.Clostridiales.Ruminococcaceae.Ruminococcus_1	HEXD
290988	ENSG00000169660	rs6502108	0.351208667	0.141430526	0.833467667	0.967795746	-0.170264876	0.344207725	0.024855055	-0.006033498	0.181326356	0.231230255	0.117739222	0.14886924	0.266226406	0.065631223	0.999005033	0.949522544	Bacteria.Actinobacteria.Coriobacteriia.Coriobacteriales	HEXD
290989	ENSG00000169660	rs6502108	0.358105938	0.089424112	0.925261238	0.78907595	-0.181627813	0.384845414	0.010292006	0.030035119	0.196238697	0.223201723	0.109288011	0.111814347	0.230995509	0.046860154	0.981272159	0.881785156	Bacteria.Firmicutes.Bacilli.Lactobacillales.Carnobacteriaceae.Granulicatella	HEXD
290990	ENSG00000169660	rs6502108	0.981546672	0.486018553	0.243151539	0.343618264	-0.005053649	0.173748963	-0.101428996	0.086414607	0.217650918	0.247980541	0.086113795	0.090581382	0.526503645	0.209300437	0.410732615	0.927433575	Bacteria.Firmicutes.Clostridia.Clostridiales.Lachnospiraceae.Anaerostipes	HEXD
290991	ENSG00000169660	rs6502108	0.933400624	0.680202183	0.307491269	0.405382459	0.021366755	0.128273698	-0.106510294	0.106870976	0.254695455	0.309804049	0.103551194	0.127607678	0.514556303	0.323624086	0.99759175	0.986746924	Bacteria.Firmicutes.Clostridia.Clostridiales.Lachnospiraceae.Lachnospiraceae_UCG_008	HEXD
290992	ENSG00000169660	rs6502108	0.203254593	0.060740165	0.854646719	0.658578778	-0.220979937	0.348841578	0.00933564	0.025637383	0.171931114	0.182780133	0.050758514	0.057752985	0.172025512	0.031445689	0.999492402	0.999741582	Bacteria.Proteobacteria.Gammaproteobacteria.Enterobacteriales.Enterobacteriaceae.Escherichia_Shigella	HEXD
290993	ENSG00000169660	rs6502108	0.117065977	0.145569296	0.31795912	0.752061507	-0.312704709	0.379945263	0.105908772	-0.041252714	0.196877169	0.257934597	0.105236155	0.130027192	0.182584418	0.084860682	0.967792983	0.975114706	Bacteria.Firmicutes.Bacilli.Lactobacillales	HEXD
290994	ENSG00000169660	rs6502108	0.267057181	0.021535252	0.797729196	0.235110524	-0.220332404	0.5620866	-0.019405416	0.101348177	0.196817568	0.238645605	0.075407678	0.084569202	0.277414561	0.027477877	0.999858829	0.929555963	Bacteria.Proteobacteria.Betaproteobacteria.Neisseriales.Neisseriaceae.Eikenella	HEXD
290995	ENSG00000169660	rs6502108	0.2825153	0.095949283	0.297603127	0.363460345	-0.165209179	0.309655638	-0.075181401	0.085235908	0.152453642	0.183301621	0.071600844	0.093131863	0.140773997	0.040806725	0.915215198	0.989428248	Bacteria.Proteobacteria.Gammaproteobacteria.Pasteurellales.Pasteurellaceae.Haemophilus	HEXD
290996	ENSG00000169660	rs6502108	0.086731857	0.070649875	0.218513547	0.49822213	-0.314795036	0.431636447	0.130083164	-0.092337801	0.180998899	0.234854953	0.104694122	0.135569851	0.13627164	0.045114486	0.976314705	0.980405449	Bacteria.Firmicutes.Bacilli.Lactobacillales.Streptococcaceae.Streptococcus	HEXD
290997	ENSG00000169660	rs6502108	0.429982675	0.190637786	0.35581643	0.274631611	-0.129134037	0.256614722	0.074392705	-0.09965149	0.162601181	0.194038285	0.079992862	0.090448037	0.185644294	0.051331467	0.987128526	0.935449612	Bacteria.Proteobacteria.Gammaproteobacteria.Pseudomonadales	HEXD
290998	ENSG00000169660	rs6502108	0.472342204	0.141551967	0.445246118	0.225149238	-0.132238735	0.279364054	-0.041351537	0.072940886	0.182931291	0.187728106	0.053840505	0.059563493	0.32643371	0.076433005	0.997282517	0.999171204	Bacteria.Proteobacteria.Gammaproteobacteria.Enterobacteriales.Enterobacteriaceae	HEXD
290999	ENSG00000169660	rs6502108	0.420296228	0.136797951	0.477335003	0.545264134	-0.136966335	0.295844395	0.049198598	-0.04875372	0.168875102	0.196385918	0.06883521	0.080178647	0.22381564	0.065118935	0.715270352	0.990268195	Bacteria.Firmicutes.Negativicutes.Selenomonadales.Acidaminococcaceae.Phascolarctobacterium	HEXD
291000	ENSG00000169660	rs6502108	0.524689817	0.309168128	0.680786272	0.419717101	-0.134696233	0.233715486	0.034836706	-0.076535727	0.210599182	0.228017669	0.084300089	0.094248008	0.416113238	0.151601353	0.996596763	0.999791394	Bacteria.Firmicutes.Clostridia.Clostridiales.Ruminococcaceae.Ruminococcaceae_UCG_005	HEXD
291001	ENSG00000169660	rs6502108	0.517823988	0.643206989	0.872961808	0.691343721	-0.264647887	0.202243179	0.015169336	0.044564284	0.4069955	0.434566125	0.0944956	0.111744423	0.792988784	0.617275	0.999330493	0.996873616	Bacteria.Proteobacteria	HEXD
291002	ENSG00000169660	rs6502108	0.557674822	0.399950269	0.773116989	0.574318944	-0.143285656	0.231661346	-0.019120819	0.048917132	0.243128228	0.273418988	0.066046769	0.086647087	0.548993161	0.234689367	0.996566686	0.997858307	Bacteria.Proteobacteria.Gammaproteobacteria	HEXD
291003	ENSG00000169660	rs6502108	0.309697349	0.475719917	0.13650747	0.203128099	0.472453777	-0.51944439	-0.135781931	0.170922339	0.461444212	0.724101944	0.090066203	0.132946633	0.954184916	0.728391411	0.999826541	0.999832315	Bacteria.Firmicutes.Clostridia.Clostridiales.Lachnospiraceae	HEXD
291004	ENSG00000169660	rs6502108	0.208445878	0.053845409	0.844230133	0.974844942	-0.197482758	0.347487755	-0.012487033	0.002731109	0.155440688	0.176956021	0.063298498	0.086279944	0.127819956	0.019401496	0.653466062	0.999289972	Bacteria.Firmicutes.Clostridia.Clostridiales.Lachnospiraceae.Lachnospira	HEXD
291005	ENSG00000169660	rs6502108	0.221666586	0.055243327	0.996823437	0.895499913	-0.18840481	0.347503281	-0.000475228	-0.01584635	0.152684979	0.178020267	0.118908609	0.120172759	0.119758627	0.020998255	0.999535828	0.988728768	Bacteria.Firmicutes.Clostridia.Clostridiales.Ruminococcaceae.Ruminiclostridium_5	HEXD
291006	ENSG00000169660	rs6502108	0.07381643	0.020062768	0.176719393	0.212041863	-0.339313286	0.484240774	-0.108019794	0.108908259	0.186736418	0.203134762	0.07909091	0.086409758	0.099672095	0.018793187	0.813115076	0.927651732	Bacteria.Firmicutes.Clostridia.Clostridiales.Ruminococcaceae.Ruminococcaceae_UCG_003	HEXD
291007	ENSG00000169660	rs6502108	0.749351497	0.614950778	0.449504348	0.145335987	-0.07488601	0.118679584	0.071169929	-0.141908439	0.233397	0.234798685	0.093541331	0.096281076	0.592061362	0.331067375	0.998832683	0.892135646	Bacteria.Firmicutes.Clostridia.Clostridiales.Ruminococcaceae.Eubacterium_coprostanoligenes_group	HEXD
291008	ENSG00000169660	rs6502108	0.73425738	0.393185018	0.542397206	0.296573353	-0.081745868	0.199116188	0.048283651	-0.075504092	0.239774627	0.231646146	0.07884088	0.071753752	0.465633265	0.202477117	0.844319263	0.918492834	Bacteria.Bacteroidetes.Bacteroidia.Bacteroidales.Prevotellaceae.Prevotella_9	HEXD
291009	ENSG00000169660	rs6502108	0.16928968	0.052229511	0.522804418	0.660030635	-0.261090544	0.393511442	0.04637574	-0.033999955	0.187843288	0.198995294	0.072179441	0.07694094	0.196757886	0.041854599	0.923842737	0.997216401	Bacteria.Firmicutes.Clostridia.Clostridiales.Ruminococcaceae.Subdoligranulum	HEXD
291010	ENSG00000169660	rs6502108	0.241413949	0.108905881	0.572237752	0.313725379	-0.180177399	0.294311214	0.061488038	-0.114679289	0.1524023	0.181064366	0.108323039	0.112950692	0.147797911	0.040951247	0.944382312	0.99223971	Bacteria.Actinobacteria.Actinobacteria.Bifidobacteriales.Bifidobacteriaceae	HEXD
291011	ENSG00000169660	rs6502108	0.478509362	0.231454405	0.834524303	0.961311025	-0.16041903	0.368259671	0.017512275	0.004954491	0.225048947	0.304870747	0.083493974	0.101743665	0.377961086	0.165790789	0.997329664	0.92974942	Bacteria.Firmicutes.Negativicutes.Selenomonadales.Veillonellaceae.Megasphaera	HEXD
291012	ENSG00000169660	rs6502108	0.283556307	0.39791985	0.103895162	0.161298224	0.447861093	-0.589943598	-0.140690697	0.202136572	0.414185154	0.693274576	0.085299215	0.142664878	0.870327576	0.630276629	0.999135888	0.959902335	Bacteria.Firmicutes.Clostridia.Clostridiales.Ruminococcaceae	HEXD
291013	ENSG00000169660	rs6502108	0.205106591	0.084748275	0.579053952	0.831995864	-0.274349425	0.395317419	0.04521285	-0.01815247	0.214341212	0.225829444	0.081089249	0.085224035	0.18144298	0.051053558	0.736415012	0.994680072	Bacteria.Proteobacteria.Betaproteobacteria.Burkholderiales	HEXD
291014	ENSG00000169660	rs6502108	0.417592895	0.681083671	0.098000342	0.135915401	0.24122052	-0.155104544	-0.111494841	0.127394419	0.295685114	0.375702806	0.066414964	0.084372823	0.520794764	0.45626967	0.889709313	0.804361781	Bacteria.Firmicutes.Clostridia.Clostridiales.Ruminococcaceae.Faecalibacterium	HEXD
291015	ENSG00000169660	rs6502108	0.129893373	0.027004535	0.161630575	0.176318242	-0.233508276	0.427843934	-0.099400709	0.11884849	0.152226008	0.18908824	0.070211982	0.086937766	0.089327598	0.014234067	0.99935717	0.949725174	Bacteria.Firmicutes.Erysipelotrichia.Erysipelotrichales.Erysipelotrichaceae.Erysipelotrichaceae_UCG_003	HEXD
291016	ENSG00000169660	rs6502108	0.307712161	0.100364765	0.635136224	0.498723036	-0.166630868	0.308518757	0.032710115	-0.055698396	0.162076069	0.185095678	0.068610048	0.081871844	0.199099106	0.043498497	0.902666695	0.980174864	Bacteria.Firmicutes.Negativicutes.Selenomonadales.Acidaminococcaceae	HEXD
291017	ENSG00000169660	rs6502108	0.568779386	0.312731243	0.809923543	0.514247795	-0.14527869	0.258211441	0.022676455	-0.070540707	0.253644168	0.253793287	0.093896193	0.107559311	0.35785087	0.165065061	0.82437947	0.934686745	Bacteria.Bacteroidetes.Bacteroidia.Bacteroidales.Porphyromonadaceae.Odoribacter	HEXD
291018	ENSG00000169660	rs6502108	0.139010166	0.102659603	0.444289975	0.867507383	-0.295236129	0.349532612	-0.064919845	-0.015148078	0.19710515	0.211144055	0.084348786	0.090443654	0.173120117	0.066468883	0.538526301	0.986140724	Bacteria.Firmicutes.Clostridia.Clostridiales.Christensenellaceae.Christensenellaceae_R_7_group	HEXD
291019	ENSG00000169660	rs6502108	0.562447989	0.232829201	0.824167068	0.909728771	-0.145078329	0.321035357	0.02051709	-0.011934606	0.249191105	0.266567619	0.091968839	0.104852115	0.500896453	0.183525786	0.966026237	0.997513341	Bacteria.Firmicutes.Clostridia.Clostridiales.Lachnospiraceae.Eubacterium_xylanophilum_group	HEXD
291020	ENSG00000169660	rs6502108	0.19695764	0.033673468	0.857365866	0.247326973	-0.194110151	0.378558711	-0.012459721	0.0883904	0.148899555	0.17445721	0.06905056	0.075717783	0.114438987	0.016019109	0.909043903	0.828918736	Bacteria.Fusobacteria.Fusobacteriia.Fusobacteriales	HEXD
291021	ENSG00000169660	rs6502108	0.448423553	0.105482778	0.115405721	0.301407408	-0.118785124	0.293409302	0.139158647	-0.125704594	0.155750546	0.178723099	0.087208262	0.120671918	0.213519305	0.039211884	0.88760533	0.997132292	Bacteria.Firmicutes.Bacilli.Bacillales	HEXD
291022	ENSG00000169660	rs6502108	0.281962924	0.095863349	0.744541513	0.548948178	-0.237299039	0.486900004	-0.03657881	0.087372482	0.218724119	0.28814581	0.111781386	0.145020417	0.37480571	0.099209191	0.99792254	0.986607256	Bacteria.Firmicutes.Clostridia.Clostridiales.Family_XIII.Family_XIII_AD3011_group	HEXD
291023	ENSG00000169660	rs6502108	0.139017783	0.036310272	0.25591288	0.300549274	-0.232027363	0.389760148	-0.106023341	0.104065536	0.154908834	0.182330253	0.092499529	0.099720533	0.115151183	0.016077665	0.530194951	0.811349251	Bacteria.Firmicutes.Clostridia.Clostridiales.Peptostreptococcaceae	HEXD
291024	ENSG00000169660	rs6502108	0.334404914	0.173813519	0.188373129	0.066806458	-0.147467058	0.247346526	-0.12898822	0.19582563	0.151636397	0.179871806	0.097029622	0.105043819	0.210419875	0.055969811	0.977260763	0.829590203	Bacteria.Firmicutes.Negativicutes.Selenomonadales.Veillonellaceae.Veillonella	HEXD
291025	ENSG00000169660	rs6502108	0.068536195	0.025443135	0.18216825	0.190124969	-0.353132694	0.562223966	-0.097068374	0.109021106	0.190653875	0.245804352	0.071980912	0.082339333	0.109773712	0.022137628	0.952635549	0.99999132	Bacteria.Firmicutes.Clostridia.Clostridiales.Clostridiaceae_1	HEXD
291026	ENSG00000169660	rs6502108	0.401544086	0.242217757	0.895891201	0.649992044	-0.179977654	0.272715211	-0.013283569	0.048798648	0.213143092	0.231073419	0.101118435	0.107041544	0.375828281	0.137850215	0.895969341	0.902660525	Bacteria.Firmicutes.Negativicutes.Selenomonadales.Veillonellaceae	HEXD
291027	ENSG00000169660	rs6502108	0.876087094	0.464626957	0.16610912	0.194390074	0.034629985	0.16484695	-0.102587501	0.088089032	0.221211425	0.224101973	0.073248831	0.067179963	0.615682571	0.252716122	0.9994853	0.999502343	Bacteria.Firmicutes.Clostridia.Clostridiales.Lachnospiraceae.Ruminococcus_gnavus_group	HEXD
291028	ENSG00000169660	rs6502108	0.820993983	0.525263557	0.211167641	0.240834361	-0.042650665	0.154793954	0.083584276	-0.095916776	0.187736521	0.242358562	0.066188923	0.081029862	0.407103464	0.20678867	0.947613107	0.99789802	Bacteria.Verrucomicrobia	HEXD
291029	ENSG00000169660	rs6502108	0.158767864	0.053637966	0.326694996	0.902939984	-0.215140058	0.342939897	-0.069606022	0.009792985	0.150911665	0.174484461	0.070433648	0.079991552	0.102894755	0.023608131	0.911615867	0.973059627	Bacteria.Firmicutes.Clostridia.Clostridiales.Ruminococcaceae.Ruminococcaceae_UCG_002	HEXD
291030	ENSG00000169660	rs6502108	0.103192166	0.032171625	0.283523589	0.313118344	-0.317848021	0.470687719	-0.061833523	0.061231634	0.192307641	0.214994582	0.057180165	0.060232469	0.153464134	0.032552063	0.86527713	0.998607976	Bacteria.Firmicutes.Clostridia.Clostridiales.Lachnospiraceae.Tyzzerella_4	HEXD
291031	ENSG00000169660	rs6502108	0.270413714	0.063961195	0.869937479	0.584164236	-0.186036309	0.344150535	0.013446885	-0.043808838	0.167362147	0.182615408	0.081800712	0.079643898	0.133259064	0.02865356	0.968802863	0.997181136	Bacteria.Bacteroidetes.Bacteroidia.Bacteroidales.Prevotellaceae	HEXD
291032	ENSG00000169660	rs6502108	0.331756765	0.694364218	0.635064132	0.820132583	-0.342381088	0.211613417	0.032421769	0.023228633	0.350124058	0.536151688	0.067990722	0.101747738	0.815859024	0.673696154	0.999973618	0.995427078	Bacteria.Bacteroidetes.Bacteroidia.Bacteroidales.Bacteroidaceae.Bacteroides	HEXD
291033	ENSG00000169660	rs6502108	0.905502084	0.415148632	0.416956754	0.638707117	-0.029618652	0.23976808	0.076113701	-0.049717849	0.248524954	0.292359564	0.093171239	0.105397198	0.605148408	0.266645057	0.997947728	0.9977362	Bacteria.Actinobacteria.Actinobacteria.Micrococcales	HEXD
291034	ENSG00000169660	rs6502108	0.082787544	0.020597826	0.212625412	0.207239726	-0.32711001	0.500843789	0.156024119	-0.184455895	0.185657137	0.211035604	0.12395234	0.144797704	0.094673299	0.015246672	0.703323224	0.895065771	Bacteria.Actinobacteria	HEXD
291035	ENSG00000169660	rs6502108	0.063672586	0.13630655	0.158051269	0.611607307	-0.405114809	0.431137048	0.148326771	-0.067651334	0.2147248	0.285830635	0.103863217	0.132585637	0.162453192	0.107280606	0.933709887	0.933837527	Bacteria.Firmicutes.Bacilli	HEXD
291036	ENSG00000169660	rs6502108	0.336304861	0.083595997	0.978277893	0.75903239	-0.189966734	0.39240259	0.003196505	0.036123649	0.196112666	0.223313777	0.116946791	0.117267094	0.228012302	0.042844809	0.997143411	0.887089199	Bacteria.Firmicutes.Bacilli.Lactobacillales.Carnobacteriaceae	HEXD
291037	ENSG00000169660	rs6502108	0.363217393	0.235625089	0.799999855	0.529975469	-0.164122712	0.261762528	0.0207318	-0.061354429	0.179235105	0.2186685	0.081497172	0.09716783	0.253288963	0.094223211	0.855631344	0.981481548	Bacteria.Firmicutes.Clostridia.Clostridiales.Lachnospiraceae.Eubacterium_eligens_group	HEXD
291038	ENSG00000169660	rs6502108	0.726680541	0.637115211	0.573630138	0.132409189	-0.094090797	0.119574284	0.051654239	-0.146472835	0.268021048	0.252286626	0.091330529	0.09612331	0.492191623	0.35814002	0.999878354	0.935158928	Bacteria.Bacteroidetes.Bacteroidia.Bacteroidales.Porphyromonadaceae.Barnesiella	HEXD
291039	ENSG00000169660	rs6502108	0.326508068	0.091316571	0.283815706	0.517364237	-0.153574618	0.314718482	-0.087475324	0.0519485	0.155340159	0.183629424	0.080941791	0.079802378	0.150631834	0.036092354	0.674795596	0.971870136	Bacteria.Firmicutes.Clostridia.Clostridiales.Lachnospiraceae.Dorea	HEXD
291040	ENSG00000169660	rs6502108	0.268010507	0.045312534	0.533721125	0.833322195	-0.171335172	0.374071249	-0.040283937	-0.016556659	0.153357717	0.183275883	0.064385111	0.078359952	0.157263676	0.018609809	0.991715361	0.977793214	Bacteria.Bacteroidetes.Bacteroidia.Bacteroidales.Porphyromonadaceae	HEXD
291041	ENSG00000169660	rs6502108	0.51642958	0.226320897	0.776455436	0.702931144	-0.146165336	0.287371318	0.022944398	-0.034427279	0.224034897	0.235267308	0.080471555	0.089876272	0.451799188	0.134036976	0.999985325	0.999758873	Bacteria.Firmicutes.Clostridia.Clostridiales.Ruminococcaceae.Ruminococcaceae_UCG_014	HEXD
291042	ENSG00000169660	rs6502108	0.882094936	0.400865316	0.292759316	0.588891433	-0.031652534	0.242677218	0.100634997	-0.068468854	0.212578309	0.286980404	0.094877532	0.126061225	0.615828224	0.248084516	0.99991226	0.988194298	Bacteria.Actinobacteria.Coriobacteriia.Coriobacteriales.Coriobacteriaceae.Collinsella	HEXD
291043	ENSG00000169660	rs6502108	0.245460465	0.110565015	0.55096367	0.311227905	-0.178910402	0.293473792	0.065205321	-0.115478549	0.1526492	0.181411483	0.108777156	0.113147766	0.155102314	0.038109781	0.889537299	0.976482596	Bacteria.Actinobacteria.Actinobacteria.Bifidobacteriales.Bifidobacteriaceae.Bifidobacterium	HEXD
291044	ENSG00000169660	rs6502108	0.554829911	0.091336435	0.177348646	0.906345865	-0.098594703	0.366471896	0.079297696	-0.008789761	0.166092034	0.213839498	0.05814653	0.074421027	0.237150821	0.039817471	0.955858825	0.97585266	Bacteria.Firmicutes.Clostridia.Clostridiales.Lachnospiraceae.Tyzzerella	HEXD
291045	ENSG00000169660	rs6502108	0.086948024	0.027138434	0.155790805	0.196487049	-0.285590189	0.417790919	-0.101115129	0.085281804	0.164322039	0.184812837	0.070413241	0.065349021	0.10037542	0.017149634	0.858670885	0.979585985	Bacteria.Firmicutes.Erysipelotrichia.Erysipelotrichales.Erysipelotrichaceae.Erysipelatoclostridium	HEXD
291046	ENSG00000169660	rs6502108	0.218953466	0.079549108	0.133087316	0.277437238	-0.186649731	0.322022241	0.099556879	-0.076734882	0.150365509	0.180787787	0.065451012	0.070059809	0.126766455	0.029927443	0.601495623	0.795203404	Bacteria.Firmicutes.Negativicutes.Selenomonadales.Veillonellaceae.Dialister	HEXD
291047	ENSG00000169660	rs6502108	0.210015417	0.064215228	0.802146403	0.739733275	-0.208018211	0.377967259	0.015810969	-0.024251513	0.164305417	0.200756152	0.06284246	0.072690013	0.157666876	0.035679948	0.807876579	0.865574415	Bacteria.Firmicutes.Clostridia.Clostridiales.Lachnospiraceae.Roseburia	HEXD
291048	ENSG00000169660	rs6502108	0.214808605	0.054027018	0.886349817	0.975548588	-0.190562985	0.350807636	-0.011499996	0.002790147	0.152123667	0.178785794	0.080146838	0.090682471	0.121406912	0.021877673	0.997604342	0.997419476	Bacteria.Proteobacteria.Deltaproteobacteria	HEXD
291049	ENSG00000169660	rs6502108	0.947909685	0.630098805	0.605698899	0.325279787	0.029279283	-0.347752183	-0.043420156	0.127913401	0.446433918	0.718677583	0.083702006	0.129053407	0.966355183	0.656949089	0.997675757	0.924386311	Bacteria.Bacteroidetes	HEXD
291050	ENSG00000169660	rs6502108	0.216473533	0.107497603	0.574306324	0.901019992	-0.290567966	0.389913008	0.049297367	-0.011085648	0.232809156	0.238904988	0.087317712	0.088784847	0.214495508	0.065578801	0.788416234	0.996359602	Bacteria.Proteobacteria.Betaproteobacteria	HEXD
291051	ENSG00000169660	rs6502108	0.311598736	0.077298032	0.124453186	0.075640859	-0.15307803	0.311763418	0.095770367	-0.137228873	0.150104258	0.173681413	0.061530637	0.076009581	0.139198738	0.032692018	0.998277807	0.999325446	Bacteria.Bacteroidetes.Bacteroidia.Bacteroidales.Porphyromonadaceae.Parabacteroides	HEXD
291052	ENSG00000169660	rs6502108	0.421848936	0.098693384	0.51156347	0.785102382	-0.137253542	0.318377371	-0.056803166	0.026182494	0.169798772	0.190049626	0.086060831	0.09562446	0.195242203	0.04115214	0.999694213	0.908553199	Bacteria.Firmicutes.Clostridia.Clostridiales.Lachnospiraceaencultured	HEXD
291053	ENSG00000169660	rs6502108	0.327881564	0.112164513	0.20533365	0.289992426	-0.150912476	0.296689764	-0.091296624	0.098238515	0.153084681	0.184237698	0.071363593	0.092083992	0.147846874	0.045842721	0.895619078	0.987424055	Bacteria.Proteobacteria.Gammaproteobacteria.Pasteurellales.Pasteurellaceae	HEXD
291054	ENSG00000169660	rs6502108	0.31853405	0.11706867	0.962138619	0.862751963	-0.194580937	0.33524496	0.003587924	0.01398854	0.193576784	0.211069969	0.075292142	0.0805985	0.209263144	0.059442149	0.853795883	0.935568656	Bacteria.Proteobacteria.Betaproteobacteria.Burkholderiales.Alcaligenaceae	HEXD
291055	ENSG00000169660	rs6502108	0.214682153	0.053410429	0.882767792	0.985003496	-0.19059417	0.351144785	-0.01185819	0.001702712	0.152106106	0.178484002	0.080100088	0.090239114	0.121192208	0.020392035	0.998525812	0.998572885	Bacteria.Proteobacteria.Deltaproteobacteria.Desulfovibrionales.Desulfovibrionaceae	HEXD
291056	ENSG00000169660	rs6502108	0.49214522	0.216191165	0.904984836	0.949010417	-0.167976803	0.36492289	0.010236012	0.00620001	0.243159531	0.29220208	0.085418775	0.096577925	0.46734412	0.175832425	0.997594253	0.968948848	Bacteria.Firmicutes.Erysipelotrichia.Erysipelotrichales.Erysipelotrichaceae.Faecalitalea	HEXD
291057	ENSG00000169660	rs6502108	0.969126419	0.461485198	0.036000758	0.054811814	0.006748584	0.151178048	-0.150676816	0.148676072	0.173693873	0.204075253	0.070365688	0.076025301	0.468455949	0.166579005	0.424977365	0.86272	Bacteria.Firmicutes.Clostridia.Clostridiales.Lachnospiraceae.Lachnoclostridium	HEXD
291058	ENSG00000169660	rs6502108	0.383427185	0.401456382	0.854354272	0.576159114	-0.226945798	0.243296868	-0.019479254	-0.070990574	0.258616834	0.288076511	0.105694923	0.126354319	0.377987898	0.264222364	0.901121106	0.890858256	Bacteria.Firmicutes.Clostridia.Clostridiales.Ruminococcaceae.Ruminiclostridium_9	HEXD
291059	ENSG00000169660	rs6502108	0.063085233	0.022875509	0.162520171	0.378627295	-0.378464135	0.463076511	-0.091380495	0.060570978	0.200141865	0.198674349	0.0646859	0.068327553	0.103062905	0.029620609	0.512291034	0.871472089	Bacteria.Firmicutes.Clostridia.Clostridiales.Lachnospiraceae.Lachnospiraceae_UCG_010	HEXD
291060	ENSG00000169660	rs6502108	0.089416335	0.037218727	0.254304287	0.268427891	-0.341758452	0.541942205	-0.084887122	0.094727767	0.198207329	0.254789695	0.073806547	0.084863075	0.139601606	0.033856013	0.99714486	0.996602117	Bacteria.Firmicutes.Clostridia.Clostridiales.Clostridiaceae_1.Clostridium_sensu_stricto_1	HEXD
291061	ENSG00000169660	rs6502108	0.988350853	0.619345293	0.175172888	0.123467151	-0.003097571	0.11429056	0.136924417	-0.178488939	0.211339712	0.22896142	0.099891332	0.114369822	0.613582027	0.261528926	0.769483615	0.942166966	Bacteria.Firmicutes.Clostridia.Clostridiales.Lachnospiraceae.Lachnospiraceae_ND3007_group	HEXD
291062	ENSG00000169660	rs6502108	0.18970423	0.044655582	0.911859145	0.697265312	-0.202820312	0.36657333	0.006456653	0.02648754	0.153034796	0.179035573	0.058102278	0.067787703	0.117948603	0.016501169	0.838563088	0.92250092	Bacteria.Firmicutes.Clostridia.Clostridiales.Lachnospiraceae.Lachnospiraceae_NK4A136_group	HEXD
291063	ENSG00000169660	rs6502108	0.986457973	0.42253793	0.075670207	0.160008553	-0.00308349	0.16961131	0.147655173	-0.14610048	0.180970313	0.210142469	0.081793002	0.102793268	0.418089167	0.161445879	0.979221309	0.998719086	Bacteria.Firmicutes.Bacilli.Bacillales.Family_XI.Gemella	HEXD
291064	ENSG00000169660	rs6502108	0.268610495	0.074878663	0.980616115	0.901135288	-0.191592265	0.358971852	-0.002166384	0.011620552	0.171706482	0.19829896	0.08882203	0.093177999	0.189410896	0.026037527	0.719248716	0.995873021	Bacteria.Firmicutes.Clostridia.Clostridiales.Peptostreptococcaceae.Intestinibacter	HEXD
291065	ENSG00000169660	rs6502108	0.316484863	0.139584417	0.862633835	0.848297768	-0.216806707	0.381781828	-0.013301188	0.017099972	0.214769431	0.255261358	0.076571567	0.089036793	0.303018433	0.096664936	0.892898076	0.995071635	Bacteria.Firmicutes.Erysipelotrichia.Erysipelotrichales.Erysipelotrichaceae.Clostridium_innocuum_group	HEXD
291066	ENSG00000169683	rs12948284	0.146903544	0.019581465	0.813552684	0.421364113	0.339901793	-0.382083696	0.031750819	0.071829567	0.231527146	0.159629323	0.134079946	0.088768408	0.185296827	0.018616685	0.976314705	0.980405449	Bacteria.Firmicutes.Bacilli.Lactobacillales.Streptococcaceae.Streptococcus	LRRC45
291067	ENSG00000169683	rs12948284	0.144194446	0.078398494	0.883786418	0.904462404	0.369591656	-0.303962593	-0.022384268	0.012769044	0.25003486	0.169978994	0.152537115	0.105971199	0.209622596	0.065174329	0.998820086	0.961415255	Bacteria.Firmicutes.Clostridia.Clostridiales.Family_XIII	LRRC45
291068	ENSG00000169683	rs12948284	0.151950141	0.016526347	0.962042124	0.290270144	0.387782682	-0.458520849	-0.006309957	0.094731993	0.267491613	0.186326938	0.132076802	0.088848735	0.241107199	0.028480005	0.973761534	0.933837527	Bacteria.Firmicutes.Bacilli	LRRC45
291069	ENSG00000169683	rs12948284	0.035940032	0.022502986	0.385777674	0.393287108	0.47221723	-0.379360475	0.062125416	-0.048323638	0.220449596	0.162292745	0.071148202	0.056230555	0.066175928	0.021541846	0.973414458	0.998439902	Bacteria.Verrucomicrobia.Verrucomicrobiae.Verrucomicrobiales.Verrucomicrobiaceae.Akkermansia	LRRC45
291070	ENSG00000169683	rs12948284	0.141555421	0.017938272	0.818921717	0.412704534	0.344798988	-0.391264226	0.030775789	0.073241174	0.231701364	0.161115142	0.133888774	0.088837438	0.193044257	0.018003239	0.992462892	0.976249604	Bacteria.Firmicutes.Bacilli.Lactobacillales.Streptococcaceae	LRRC45
291071	ENSG00000169683	rs12948284	0.046407344	0.029679286	0.062575126	0.493811474	0.391843154	-0.307180196	0.126655068	-0.03535679	0.192984451	0.138165169	0.066845277	0.051380021	0.046000335	0.01452815	0.720293264	0.905449591	Bacteria.Fusobacteria.Fusobacteriia.Fusobacteriales	LRRC45
291072	ENSG00000169683	rs12948284	0.013020013	0.020262499	0.118681035	0.486376976	0.570596535	-0.380551874	0.115094385	-0.039127758	0.223457592	0.159904881	0.072788155	0.055890593	0.026162768	0.013072002	0.955858825	0.966245262	Bacteria.Firmicutes.Clostridia.Clostridiales.Lachnospiraceae.Tyzzerella	LRRC45
291073	ENSG00000169683	rs12948284	0.176057157	0.060542264	0.63824883	0.377480959	0.537666184	-0.49449839	0.067612513	-0.08741506	0.393062436	0.258894464	0.143136341	0.098371054	0.403385276	0.135132695	0.849110959	0.919745892	Bacteria.Firmicutes.Clostridia.Clostridiales.Ruminococcaceae.Anaerotruncus	LRRC45
291074	ENSG00000169683	rs12948284	0.078521444	0.04099956	0.787204686	0.884131015	0.381682345	-0.327149439	-0.029434125	-0.012023948	0.213530727	0.156904722	0.108589408	0.082182401	0.073098835	0.019650985	0.957457667	0.998755611	Bacteria.Actinobacteria.Actinobacteria.Bifidobacteriales.Bifidobacteriaceae	LRRC45
291075	ENSG00000169683	rs12948284	0.151950013	0.167232458	0.578925533	0.410418478	0.328012099	-0.237043718	-0.075011701	0.082556481	0.226261929	0.169707975	0.13448787	0.099645548	0.165032282	0.077056348	0.999739884	0.894772795	Bacteria.Actinobacteria.Coriobacteriia.Coriobacteriales.Coriobacteriaceae	LRRC45
291076	ENSG00000169683	rs12948284	0.08867368	0.098560708	0.674907903	0.897477328	0.477712993	-0.327706241	0.057256573	-0.012497235	0.276398435	0.195539674	0.135896501	0.096612985	0.221040536	0.10097177	0.99792254	0.986607256	Bacteria.Firmicutes.Clostridia.Clostridiales.Family_XIII.Family_XIII_AD3011_group	LRRC45
291077	ENSG00000169683	rs12948284	0.054504541	0.032149192	0.701690335	0.704038673	0.391867668	-0.314124908	-0.03778085	0.027962227	0.200119364	0.143462511	0.098199879	0.073285631	0.048911005	0.016199897	0.992052328	0.997201293	Bacteria.Firmicutes.Clostridia.Clostridiales.Lachnospiraceae.Coprococcus_1	LRRC45
291078	ENSG00000169683	rs12948284	0.238018163	0.125359479	0.937502496	0.715129134	0.412734776	-0.384081487	0.009133359	-0.031316255	0.346569722	0.247369525	0.116033253	0.085430105	0.316756654	0.125863545	0.998896274	0.992287046	Bacteria.Proteobacteria.Deltaproteobacteria.Desulfovibrionales.Desulfovibrionaceae.Desulfovibrio	LRRC45
291079	ENSG00000169683	rs12948284	0.025317805	0.039291544	0.320995614	0.826167445	0.541868191	-0.342779059	-0.093321993	0.014661461	0.236694406	0.162952128	0.093317492	0.066489769	0.063524782	0.034713186	0.886574231	0.997216401	Bacteria.Firmicutes.Clostridia.Clostridiales.Ruminococcaceae.Subdoligranulum	LRRC45
291080	ENSG00000169683	rs12948284	0.101744616	0.086637496	0.582740853	0.746730576	0.531049065	-0.375021666	0.064064322	-0.025755228	0.319921309	0.215561591	0.116027538	0.07941087	0.164654306	0.072388563	0.797279127	0.996502544	Bacteria.Firmicutes.Clostridia.Clostridiales.Family_XI	LRRC45
291081	ENSG00000169683	rs12948284	0.129469849	0.052412372	0.963251181	0.788035254	0.388316963	-0.329592658	0.00460736	-0.018652828	0.25286272	0.166805344	0.099614222	0.069091103	0.165654184	0.040637675	0.645961766	0.984249438	Bacteria.Firmicutes.Clostridia.Clostridiales.Christensenellaceae	LRRC45
291082	ENSG00000169683	rs12948284	0.110321415	0.124970813	0.680513136	0.17360164	0.344716362	-0.236206103	-0.053495837	0.125181164	0.212938648	0.151970289	0.129335358	0.090986996	0.087123913	0.044721431	0.910238901	0.997132292	Bacteria.Firmicutes.Bacilli.Bacillales	LRRC45
291083	ENSG00000169683	rs12948284	0.070309483	0.027267338	0.765623527	0.831461634	0.37417003	-0.330708359	-0.034715282	-0.017529825	0.203334602	0.146418627	0.115966538	0.082035855	0.072451003	0.014698563	0.998043854	0.98261409	Bacteria.Firmicutes.Clostridia.Clostridiales.Ruminococcaceaencultured	LRRC45
291084	ENSG00000169683	rs12948284	0.088137409	0.0343621	0.626620492	0.441888216	0.471372835	-0.404085637	0.04938204	-0.056687478	0.272260743	0.186965033	0.10102473	0.07326402	0.141121937	0.04115472	0.717016062	0.977972529	Bacteria.Firmicutes.Clostridia.Clostridiales.Ruminococcaceae.Ruminococcus_1	LRRC45
291085	ENSG00000169683	rs12948284	0.081353377	0.069650553	0.166185424	0.153838407	0.35236585	-0.27128288	-0.116924081	0.088692459	0.199034262	0.147067368	0.083500603	0.061466349	0.092136005	0.033149865	0.816359007	0.91286743	Bacteria.Firmicutes.Negativicutes.Selenomonadales.Acidaminococcaceae	LRRC45
291086	ENSG00000169683	rs12948284	0.090076557	0.067439516	0.629236977	0.104644047	0.348443379	-0.267998487	0.039389761	-0.098431045	0.202509859	0.144100487	0.081199402	0.059809462	0.065264663	0.025416829	0.97729231	0.790673568	Bacteria.Bacteroidetes.Bacteroidia.Bacteroidales.Rikenellaceae	LRRC45
291087	ENSG00000169683	rs12948284	0.060844706	0.032615389	0.840104034	0.300916976	0.378780972	-0.307911706	0.024748013	-0.092588564	0.198549934	0.141017906	0.122170304	0.088790834	0.056781748	0.01710809	0.999670759	0.996530704	Bacteria.Firmicutes.Clostridia.Clostridiales.Ruminococcaceae.Flavonifractor	LRRC45
291088	ENSG00000169683	rs12948284	0.85010947	0.998118072	0.385773898	0.392679844	-0.117120417	0.000919813	0.136442806	-0.086544874	0.617290075	0.388477631	0.156257831	0.100575829	0.854062528	0.567102578	0.998803525	0.997226571	Bacteria.Firmicutes.Clostridia.Clostridiales.Lachnospiraceae.Eubacterium_rectale_group	LRRC45
291089	ENSG00000169683	rs12948284	0.198039611	0.340353206	0.582883918	0.387164981	0.316272996	-0.189681536	-0.065936726	0.081745401	0.243203168	0.197478019	0.119464111	0.093893168	0.31262032	0.221251828	0.99991226	0.982046009	Bacteria.Actinobacteria.Coriobacteriia.Coriobacteriales.Coriobacteriaceae.Collinsella	LRRC45
291090	ENSG00000169683	rs12948284	0.37388874	0.20073589	0.520838181	0.644718202	0.256723556	-0.250964626	-0.06958515	0.036183933	0.286720764	0.194159437	0.107790729	0.078105469	0.416316526	0.168367229	0.961249848	0.997513341	Bacteria.Firmicutes.Clostridia.Clostridiales.Lachnospiraceae.Eubacterium_xylanophilum_group	LRRC45
291091	ENSG00000169683	rs12948284	0.054895921	0.022970213	0.739327867	0.431211797	0.393897567	-0.335941264	-0.03237912	0.054972603	0.201490848	0.144233399	0.096894457	0.069405336	0.069360745	0.012263556	0.982513421	0.947517835	Bacteria.Firmicutes.Negativicutes.Selenomonadales.Veillonellaceae.Veillonella	LRRC45
291092	ENSG00000169683	rs12948284	0.630311831	0.464826695	0.214135904	0.232811971	0.137408887	-0.145887726	-0.125255374	0.084714043	0.284151517	0.198416868	0.099841158	0.070338603	0.423992429	0.262773236	0.997329664	0.92426646	Bacteria.Firmicutes.Negativicutes.Selenomonadales.Veillonellaceae.Megasphaera	LRRC45
291093	ENSG00000169683	rs12948284	0.107028693	0.129240069	0.206727155	0.150488098	0.331029393	-0.236684156	-0.109304736	0.093566948	0.202550155	0.154028999	0.085706126	0.064308189	0.101809554	0.062566742	0.596638689	0.970562572	Bacteria.Firmicutes.Negativicutes.Selenomonadales.Acidaminococcaceae.Phascolarctobacterium	LRRC45
291094	ENSG00000169683	rs12948284	0.236676493	0.345363272	0.346535085	0.554889596	1.86763003	-0.843620243	-0.244801323	0.087042212	1.563704534	0.887524673	0.258172292	0.146652953	0.999435429	0.959065662	0.999968393	0.999515331	Bacteria.Firmicutes	LRRC45
291095	ENSG00000169683	rs12948284	0.039660272	0.096695836	0.387061387	0.840565339	0.636177666	-0.334678127	-0.120114123	-0.019563243	0.303014378	0.19856814	0.137933394	0.096858658	0.101928319	0.100048309	0.879012751	0.8718259	Bacteria.Firmicutes.Erysipelotrichia.Erysipelotrichales	LRRC45
291096	ENSG00000169683	rs12948284	0.239495692	0.356054634	0.358929334	0.582965235	1.727250372	-0.783846961	-0.22610539	0.078205577	1.454976553	0.843273891	0.244715857	0.141723458	0.997454612	0.831636357	0.997650199	0.999159905	Bacteria.Firmicutes.Clostridia.Clostridiales	LRRC45
291097	ENSG00000169683	rs12948284	0.130218547	0.150079881	0.627507147	0.439875702	0.340107539	-0.24384049	-0.068798681	0.080890507	0.221910135	0.167420235	0.141110258	0.104082933	0.151020324	0.068714312	0.999005033	0.919219758	Bacteria.Actinobacteria.Coriobacteriia.Coriobacteriales	LRRC45
291098	ENSG00000169683	rs12948284	0.134016814	0.042036189	0.289591526	0.906769612	0.309764084	-0.299504814	-0.09155492	-0.007593022	0.204142531	0.144402773	0.085747193	0.064582078	0.095423003	0.016041449	0.436554404	0.999289972	Bacteria.Firmicutes.Clostridia.Clostridiales.Lachnospiraceae.Lachnospira	LRRC45
291099	ENSG00000169683	rs12948284	0.364350798	0.490277779	0.566711453	0.809357708	1.038884242	-0.485397821	-0.125755874	0.032516159	1.137245273	0.699618939	0.218386659	0.134231761	0.954184916	0.730502004	0.999826541	0.999832315	Bacteria.Firmicutes.Clostridia.Clostridiales.Lachnospiraceae	LRRC45
291100	ENSG00000169683	rs12948284	0.132181674	0.052990018	0.974348606	0.790619297	0.385796306	-0.328911692	0.003217374	-0.018431011	0.25302871	0.166879467	0.099674426	0.069132964	0.169082816	0.041670133	0.650425694	0.980327573	Bacteria.Firmicutes.Clostridia.Clostridiales.Christensenellaceae.Christensenellaceae_R_7_group	LRRC45
291101	ENSG00000169683	rs12948284	0.153603426	0.063571936	0.956762437	0.764432692	0.3899994	-0.333077611	0.005957584	-0.022691233	0.270123715	0.176473752	0.109461425	0.075405112	0.147155504	0.042030536	0.96561126	0.998819627	Bacteria.Firmicutes.Clostridia.Clostridiales.Ruminococcaceae.Ruminococcaceae_UCG_003	LRRC45
291102	ENSG00000169683	rs12948284	0.065923998	0.038465545	0.464549307	0.210254464	0.375376372	-0.301301043	0.071866602	-0.095246448	0.200687094	0.142609235	0.097682339	0.075271363	0.058328154	0.017021261	0.997604342	0.996621608	Bacteria.Proteobacteria.Deltaproteobacteria	LRRC45
291103	ENSG00000169683	rs12948284	0.241640124	0.188239734	0.979520057	0.99314258	0.398642275	-0.313693991	0.003409321	0.000814264	0.337353704	0.235899813	0.132300066	0.094377583	0.381206973	0.173905648	0.999697332	0.93149849	Bacteria.Firmicutes.Clostridia.Clostridiales.Ruminococcaceae.Ruminococcaceae_UCG_013	LRRC45
291104	ENSG00000169683	rs12948284	0.023060389	0.034092346	0.212880971	0.437815473	0.602473641	-0.417484671	0.097405712	-0.047924367	0.258844022	0.192864433	0.077427097	0.061386743	0.09025298	0.049332227	0.981446852	0.925873833	Bacteria.Proteobacteria.Gammaproteobacteria.Enterobacteriales.Enterobacteriaceae.Citrobacter	LRRC45
291105	ENSG00000169683	rs12948284	0.065985096	0.023941566	0.927401023	0.545931828	0.372668889	-0.328419428	0.009250501	0.043264217	0.199285778	0.142034634	0.101132316	0.071269496	0.058116601	0.0143227	0.942321429	0.989428248	Bacteria.Proteobacteria.Gammaproteobacteria.Pasteurellales.Pasteurellaceae.Haemophilus	LRRC45
291106	ENSG00000169683	rs12948284	0.783571292	0.97099058	0.377528496	0.435361206	-0.188642628	0.015912105	0.10735274	-0.062107574	0.683966111	0.435873442	0.120819696	0.079127583	0.963157997	0.730051559	0.997187614	0.93667398	Bacteria.Bacteroidetes.Bacteroidia.Bacteroidales	LRRC45
291107	ENSG00000169683	rs12948284	0.065095823	0.098516928	0.856870648	0.226618402	0.405899047	-0.250252474	-0.018236276	0.082058976	0.216322002	0.149303812	0.100710112	0.0672242	0.090493075	0.051042375	0.971919932	0.870791371	Bacteria.Proteobacteria.Gammaproteobacteria.Pseudomonadales.Pseudomonadaceae.Pseudomonas	LRRC45
291108	ENSG00000169683	rs12948284	0.743852861	0.729957373	0.033040111	0.009709604	0.077373776	-0.057810047	-0.257050299	0.208493502	0.235787701	0.16675707	0.118021224	0.078244635	0.358449508	0.228399219	0.945687051	0.823043084	Bacteria.Firmicutes.Bacilli.Lactobacillales.Carnobacteriaceae.Granulicatella	LRRC45
291109	ENSG00000169683	rs12948284	0.206932934	0.151369447	0.619648321	0.75353793	0.317413186	-0.282096113	0.051144563	-0.025020225	0.248998722	0.194308979	0.102548163	0.079351707	0.264954404	0.100727484	0.850031234	0.905247259	Bacteria.Firmicutes.Negativicutes.Selenomonadales.Veillonellaceae	LRRC45
291110	ENSG00000169683	rs12948284	0.059686527	0.028662291	0.831668898	0.777236286	0.390314442	-0.332394563	-0.014791063	-0.015341885	0.203648893	0.148531386	0.069305589	0.054001578	0.055600398	0.014158253	0.806466077	0.993577312	Bacteria.Proteobacteria.Betaproteobacteria.Burkholderiales.Alcaligenaceae.Sutterella	LRRC45
291111	ENSG00000169683	rs12948284	0.096390756	0.025879902	0.533646777	0.217926989	0.520680846	-0.465942197	0.071669748	-0.101319996	0.30863683	0.204336827	0.114527629	0.081439762	0.135588626	0.030093951	0.765328651	0.886574304	Bacteria.Bacteroidetes.Bacteroidia.Bacteroidales.Porphyromonadaceae.Odoribacter	LRRC45
291112	ENSG00000169683	rs12948284	0.121050756	0.061207323	0.276884109	0.643053494	0.327379557	-0.287886195	-0.084915557	0.028153825	0.208396463	0.151122199	0.077438827	0.060466984	0.081371164	0.027764218	0.968802863	0.997181136	Bacteria.Bacteroidetes.Bacteroidia.Bacteroidales.Prevotellaceae	LRRC45
291113	ENSG00000169683	rs12948284	0.318120645	0.71004643	0.079102032	0.213113105	-0.574962683	0.139135162	0.189068037	-0.08890821	0.571503344	0.37259079	0.105983755	0.070708789	0.811088415	0.678076277	0.999973618	0.989705988	Bacteria.Bacteroidetes.Bacteroidia.Bacteroidales.Bacteroidaceae.Bacteroides	LRRC45
291114	ENSG00000169683	rs12948284	0.028139805	0.007716565	0.256984818	0.090151359	0.52813427	-0.454963417	0.138034864	-0.167071436	0.235191596	0.165460319	0.12070229	0.097122406	0.056186293	0.00722646	0.999672451	0.998587032	Bacteria.Firmicutes.Clostridia.Clostridiales.Ruminococcaceae.Butyricicoccus	LRRC45
291115	ENSG00000169683	rs12948284	0.121613379	0.019525148	0.916004767	0.351750873	0.393699825	-0.412027774	-0.014164993	0.08247023	0.25099935	0.172056721	0.133785253	0.087927611	0.186144599	0.022405302	0.993095641	0.973447285	Bacteria.Firmicutes.Bacilli.Lactobacillales	LRRC45
291116	ENSG00000169683	rs12948284	0.338790546	0.517222282	0.989922906	0.414535068	0.411367251	-0.182400595	0.001750948	0.07970258	0.426882389	0.280105373	0.138100667	0.097056422	0.402327795	0.306949701	0.999401195	0.9977362	Bacteria.Actinobacteria.Actinobacteria.Micrococcales	LRRC45
291117	ENSG00000169683	rs12948284	0.895391706	0.950048011	0.282123865	0.123924825	0.049214955	-0.015384609	0.169889046	-0.158410191	0.372839357	0.244631759	0.156643587	0.101630079	0.50672387	0.400662564	0.99759175	0.986746924	Bacteria.Firmicutes.Clostridia.Clostridiales.Lachnospiraceae.Lachnospiraceae_UCG_008	LRRC45
291118	ENSG00000169683	rs12948284	0.737754229	0.712768465	0.031810984	0.009273115	0.07918054	-0.061315419	-0.259308821	0.213132935	0.235470688	0.165828022	0.118186138	0.079473897	0.364697815	0.216229675	0.991744893	0.795227166	Bacteria.Firmicutes.Bacilli.Lactobacillales.Carnobacteriaceae	LRRC45
291119	ENSG00000169683	rs12948284	0.319173641	0.224346519	0.93037393	0.890189774	0.422884931	-0.348434202	-0.013556578	0.014560979	0.421263275	0.284033316	0.154554911	0.105052773	0.513276801	0.273782192	0.945617296	0.933865044	Bacteria.Firmicutes.Negativicutes.Selenomonadales	LRRC45
291120	ENSG00000169683	rs12948284	0.032468591	0.203846028	0.324642865	0.527933658	0.573723259	-0.245888072	0.096191939	0.047199033	0.262524694	0.191564236	0.096920598	0.074379102	0.083869326	0.134993968	0.805217623	0.992480232	Bacteria.Firmicutes.Clostridia.Clostridiales.Ruminococcaceae.Ruminococcus_2	LRRC45
291121	ENSG00000169683	rs12948284	0.490514061	0.520095396	0.175933374	0.905145923	-0.407478289	-0.264750836	0.201543727	-0.012498868	0.587632256	0.40937967	0.147296337	0.10448013	0.792988784	0.575480491	0.999330493	0.997562661	Bacteria.Proteobacteria	LRRC45
291122	ENSG00000169683	rs12948284	0.142816685	0.049553413	0.726306714	0.835645041	0.343957228	-0.346430702	-0.032212947	-0.014562741	0.23188007	0.173114658	0.091629058	0.069911899	0.208583494	0.042769086	0.996596763	0.999791394	Bacteria.Firmicutes.Clostridia.Clostridiales.Ruminococcaceae.Ruminococcaceae_UCG_005	LRRC45
291123	ENSG00000169683	rs12948284	0.060346725	0.032327482	0.643806222	0.889170051	0.383334955	-0.319347447	-0.038178663	0.009292084	0.200538086	0.14600389	0.082184221	0.066418536	0.056713602	0.016322427	0.99935717	0.964669237	Bacteria.Firmicutes.Erysipelotrichia.Erysipelotrichales.Erysipelotrichaceae.Erysipelotrichaceae_UCG_003	LRRC45
291124	ENSG00000169683	rs12948284	0.072804309	0.031203753	0.856486116	0.597733433	0.362949436	-0.311668702	-0.016348899	-0.036523247	0.199024615	0.141525243	0.090042423	0.068877031	0.064859511	0.015745354	0.92697622	0.945776813	Bacteria.Firmicutes.Clostridia.Clostridiales.Ruminococcaceae.Ruminococcaceae_UCG_002	LRRC45
291125	ENSG00000169683	rs12948284	0.23113605	0.148635555	0.839422636	0.811646662	0.35092542	-0.2842477	0.021796345	-0.018442017	0.290319882	0.19446095	0.107136192	0.077075166	0.223768522	0.082044763	0.828112629	0.996359602	Bacteria.Proteobacteria.Betaproteobacteria	LRRC45
291126	ENSG00000169683	rs12948284	0.270392394	0.129575039	0.770714367	0.960605432	0.323397671	-0.302152717	-0.030655377	0.003672642	0.290922226	0.196809588	0.10474746	0.074068116	0.331012954	0.093314046	0.999985325	0.999758873	Bacteria.Firmicutes.Clostridia.Clostridiales.Ruminococcaceae.Ruminococcaceae_UCG_014	LRRC45
291127	ENSG00000169683	rs12948284	0.063225738	0.03489068	0.425789316	0.159152558	0.377353104	-0.305536253	0.077549592	-0.104500277	0.199663498	0.141795605	0.096761188	0.073371271	0.056470074	0.014783481	0.998525812	0.997174658	Bacteria.Proteobacteria.Deltaproteobacteria.Desulfovibrionales.Desulfovibrionaceae	LRRC45
291128	ENSG00000169683	rs12948284	0.23519503	0.287865244	0.621772544	0.387283449	0.301686258	-0.200473431	0.050499087	-0.060309533	0.251785704	0.187079683	0.101872704	0.069289215	0.212998964	0.116837769	0.717016357	0.940799143	Bacteria.Firmicutes.Clostridia.Clostridiales.Lachnospiraceae.Lachnoclostridium	LRRC45
291129	ENSG00000169683	rs12948284	0.09168263	0.030730352	0.583524249	0.358372783	0.494485218	-0.452587766	0.066152497	-0.080319798	0.288851486	0.204915371	0.120059473	0.086829557	0.233867863	0.052465968	0.998832683	0.959538879	Bacteria.Firmicutes.Clostridia.Clostridiales.Ruminococcaceae.Eubacterium_coprostanoligenes_group	LRRC45
291130	ENSG00000169683	rs12948284	0.330275661	0.21226102	0.481892068	0.790682483	0.266196569	-0.27398201	-0.058657666	0.019069919	0.271378025	0.217487732	0.082928719	0.071551566	0.307588948	0.133034685	0.830006287	0.977751734	Bacteria.Bacteroidetes.Bacteroidia.Bacteroidales.Prevotellaceae.Prevotella_9	LRRC45
291131	ENSG00000169683	rs12948284	0.061600478	0.005203891	0.867787116	0.122637521	0.37343812	-0.410013321	-0.011695375	0.077116042	0.196336971	0.141783074	0.069977975	0.049302102	0.083416635	0.005117404	0.999492402	0.999741582	Bacteria.Proteobacteria.Gammaproteobacteria.Enterobacteriales.Enterobacteriaceae.Escherichia_Shigella	LRRC45
291132	ENSG00000169683	rs12948284	0.29088594	0.39248661	0.835827889	0.478289588	0.333993541	-0.190916018	-0.026818238	0.062619688	0.313654718	0.221776914	0.128892844	0.08780398	0.396749034	0.274470312	0.949374291	0.966332496	Bacteria.Firmicutes.Clostridia.Clostridiales.Ruminococcaceae.Ruminococcaceae_NK4A214_group	LRRC45
291133	ENSG00000169683	rs12948284	0.017168529	0.030033322	0.176687962	0.676042244	0.788006286	-0.436754785	-0.222466047	0.041657698	0.322184347	0.196886633	0.162875206	0.099240804	0.050661797	0.032880184	0.885681113	0.927561557	Bacteria.Firmicutes.Clostridia.Clostridiales.Lachnospiraceae.Blautia	LRRC45
291134	ENSG00000169683	rs12948284	0.24346938	0.125537476	0.509460157	0.547694496	0.29359003	-0.259649105	-0.076360643	0.04607735	0.249429535	0.167308469	0.115115807	0.07623896	0.201353635	0.059234066	0.816403878	0.981481548	Bacteria.Firmicutes.Clostridia.Clostridiales.Lachnospiraceae.Eubacterium_eligens_group	LRRC45
291135	ENSG00000169683	rs12948284	0.191807521	0.125057601	0.888655017	0.806983877	0.367901579	-0.290021953	0.015216048	-0.018738679	0.278931235	0.186638037	0.108255772	0.076385569	0.175312158	0.067554067	0.802538257	0.994680072	Bacteria.Proteobacteria.Betaproteobacteria.Burkholderiales	LRRC45
291136	ENSG00000169683	rs12948284	0.091042565	0.068132697	0.606837805	0.100058958	0.346807881	-0.266965915	0.042210202	-0.100142034	0.202177613	0.143917152	0.081627851	0.060024956	0.066035818	0.026048865	0.975933082	0.763304934	Bacteria.Bacteroidetes.Bacteroidia.Bacteroidales.Rikenellaceae.Alistipes	LRRC45
291137	ENSG00000169683	rs12948284	0.781459761	0.943994092	0.543653936	0.210411888	0.136592301	-0.021083692	0.06320988	-0.080656939	0.490335253	0.298962828	0.10353647	0.06376384	0.6462879	0.536102965	0.960907055	0.850604966	Bacteria.Firmicutes.Clostridia.Clostridiales.Ruminococcaceae.Faecalibacterium	LRRC45
291138	ENSG00000169683	rs12948284	0.062611804	0.023236318	0.89459241	0.461392327	0.380376623	-0.332075322	-0.01352001	0.052830161	0.200781787	0.142861404	0.101642697	0.071300593	0.054090647	0.013984392	0.955409967	0.987424055	Bacteria.Proteobacteria.Gammaproteobacteria.Pasteurellales.Pasteurellaceae	LRRC45
291139	ENSG00000169683	rs12948284	0.554668348	0.260537707	0.264474069	0.52245111	0.166592404	-0.229254622	-0.122710474	0.049731017	0.280525716	0.201984005	0.109017883	0.077335663	0.480131624	0.182989846	0.981084248	0.998600531	Bacteria.Firmicutes.Clostridia.Clostridiales.Ruminococcaceae.Ruminiclostridium_6	LRRC45
291140	ENSG00000169683	rs12948284	0.940772673	0.794353659	0.13504556	0.168570961	-0.025278897	-0.058703689	-0.147495982	0.094275297	0.338919882	0.224287047	0.097465094	0.067710985	0.519320807	0.293685894	0.86527713	0.998607976	Bacteria.Firmicutes.Clostridia.Clostridiales.Lachnospiraceae.Tyzzerella_4	LRRC45
291141	ENSG00000169683	rs12948284	0.131932818	0.066836942	0.797481872	0.729390471	0.443242896	-0.35647103	0.025076021	-0.022150208	0.290515307	0.191238375	0.097321428	0.063754371	0.155727332	0.061959347	0.769589077	0.924643995	Bacteria.Firmicutes.Clostridia.Clostridiales.Lachnospiraceae.Lachnospiraceae_UCG_010	LRRC45
291142	ENSG00000169683	rs12948284	0.079350536	0.049879485	0.993465776	0.89448781	0.395198575	-0.307594574	0.001181566	-0.013454922	0.221719966	0.1539342	0.143723843	0.101052487	0.092866395	0.029169288	0.903415633	0.977027701	Bacteria.Actinobacteria	LRRC45
291143	ENSG00000169683	rs12948284	0.054002073	0.029771918	0.879536462	0.76372797	0.395876459	-0.326248771	0.011970364	-0.017318002	0.201733138	0.146828259	0.078672484	0.057372344	0.054846063	0.015841356	0.922225994	0.899505858	Bacteria.Proteobacteria.Betaproteobacteria.Burkholderiales.Alcaligenaceae.Parasutterella	LRRC45
291144	ENSG00000169683	rs12948284	0.432963184	0.366946168	0.631250125	0.532193126	0.266177047	-0.206162943	-0.051894509	0.047895304	0.337347247	0.226915225	0.107609698	0.076264334	0.44441943	0.242610944	0.997594253	0.968019235	Bacteria.Firmicutes.Erysipelotrichia.Erysipelotrichales.Erysipelotrichaceae.Faecalitalea	LRRC45
291145	ENSG00000169683	rs12948284	0.254423082	0.41939618	0.998665435	0.504942495	0.411071299	-0.201140674	-0.000235582	0.070104409	0.357503216	0.247517899	0.14030449	0.104562306	0.359746084	0.27445626	0.99974678	0.999590371	Bacteria.Firmicutes.Bacilli.Bacillales.Staphylococcaceae.Staphylococcus	LRRC45
291146	ENSG00000169683	rs12948284	0.036973374	0.030997125	0.40833658	0.704850487	0.434212251	-0.321929694	-0.090534695	0.02972067	0.203868001	0.145998874	0.108788047	0.078119391	0.041721788	0.015798893	0.997117901	0.951675521	Bacteria.Firmicutes.Clostridia.Clostridiales.Lachnospiraceae.Eubacterium_hallii_group	LRRC45
291147	ENSG00000169683	rs12948284	0.044218869	0.029611701	0.061430062	0.480937228	0.39605077	-0.307334031	0.127122768	-0.036421615	0.19302328	0.13817495	0.066790405	0.051379504	0.045462957	0.014216125	0.717587103	0.899897175	Bacteria.Fusobacteria.Fusobacteriia.Fusobacteriales.Fusobacteriaceae.Fusobacterium	LRRC45
291148	ENSG00000169683	rs12948284	0.3842478	0.787617857	0.704384692	0.620803293	0.718668604	-0.131068606	-0.061740138	-0.048073425	0.820383918	0.484507301	0.16201247	0.096709823	0.89770646	0.755084216	0.999135888	0.996172726	Bacteria.Firmicutes.Clostridia.Clostridiales.Ruminococcaceae	LRRC45
291149	ENSG00000169683	rs12948284	0.075031431	0.063393854	0.992086156	0.644520583	0.393174714	-0.289860584	0.00107255	-0.033853802	0.217309755	0.153470077	0.107719026	0.073032021	0.068642888	0.029488566	0.999694213	0.908466096	Bacteria.Firmicutes.Clostridia.Clostridiales.Lachnospiraceaencultured	LRRC45
291150	ENSG00000169683	rs12948284	0.077717849	0.040804676	0.828181081	0.866466531	0.38398216	-0.328386246	-0.023571748	-0.0138349	0.214224472	0.157340884	0.108171428	0.081953109	0.07488662	0.017985315	0.908085612	0.993111591	Bacteria.Actinobacteria.Actinobacteria.Bifidobacteriales.Bifidobacteriaceae.Bifidobacterium	LRRC45
291151	ENSG00000169683	rs12948284	0.025660422	0.014758679	0.038537103	0.076212866	0.446668734	-0.350208846	0.162012818	-0.099455909	0.195583228	0.139800488	0.07671176	0.055197791	0.03239593	0.008128296	0.453092831	0.77601999	Bacteria.Firmicutes.Negativicutes.Selenomonadales.Veillonellaceae.Dialister	LRRC45
291152	ENSG00000169683	rs12948284	0.560923181	0.046714598	0.365208048	0.576193134	0.171541724	-0.442515814	0.084352195	0.038305501	0.293496491	0.218256244	0.092504879	0.068185083	0.549310387	0.065163548	0.996566686	0.997858307	Bacteria.Proteobacteria.Gammaproteobacteria	LRRC45
291153	ENSG00000169683	rs12948284	0.714029365	0.616144628	0.337562049	0.309214057	0.1255159	-0.119479239	-0.145252964	0.109767611	0.34102641	0.237182631	0.150345766	0.107101804	0.501499144	0.344411841	0.791266387	0.838029873	Bacteria.Firmicutes.Clostridia.Clostridiales.Ruminococcaceae.Ruminiclostridium_9	LRRC45
291154	ENSG00000169683	rs12948284	0.19428084	0.076004199	0.982443628	0.713390688	0.376455381	-0.36499517	-0.002813607	-0.034747941	0.287027617	0.202423958	0.127368656	0.094189778	0.27537423	0.068934015	0.88941568	0.983827382	Bacteria.Firmicutes.Clostridia.Clostridiales.Lachnospiraceae.Lachnospiraceae_ND3007_group	LRRC45
291155	ENSG00000169683	rs12948284	0.156612178	0.111431711	0.868797398	0.559455008	0.376164407	-0.281666098	0.016817933	-0.04113989	0.262476849	0.174543988	0.101410421	0.070123977	0.133785433	0.05737658	0.836874218	0.935568656	Bacteria.Proteobacteria.Betaproteobacteria.Burkholderiales.Alcaligenaceae	LRRC45
291156	ENSG00000169683	rs12948284	0.104913098	0.063927436	0.560179183	0.439941553	0.351502398	-0.28191356	0.060359611	-0.055133926	0.213751654	0.149571306	0.103074967	0.070951848	0.087201991	0.032346619	0.92078388	0.925546474	Bacteria.Firmicutes.Clostridia.Clostridiales.Lachnospiraceae.Fusicatenibacter	LRRC45
291157	ENSG00000169683	rs12948284	0.148755713	0.123038808	0.951793478	0.46033625	0.420736013	-0.280521462	-0.006092405	0.047231829	0.287922567	0.179539879	0.10038807	0.063594359	0.171470878	0.066487746	0.998329958	0.99999132	Bacteria.Firmicutes.Clostridia.Clostridiales.Clostridiaceae_1	LRRC45
291158	ENSG00000169683	rs12948284	0.073066411	0.041085341	0.689854371	0.611221112	0.450366552	-0.365885971	0.041059527	-0.037545656	0.247191718	0.175560111	0.102434353	0.073503517	0.091726685	0.022926048	0.956821486	0.979585985	Bacteria.Firmicutes.Erysipelotrichia.Erysipelotrichales.Erysipelotrichaceae.Erysipelatoclostridium	LRRC45
291159	ENSG00000169683	rs12948284	0.054979402	0.03323718	0.907357194	0.957969959	0.393509753	-0.313437396	-0.014521063	0.004893441	0.201363702	0.144077825	0.124295194	0.09249508	0.053374655	0.016521702	0.832067767	0.920793366	Bacteria.Actinobacteria.Actinobacteria	LRRC45
291160	ENSG00000169683	rs12948284	0.071870739	0.070588904	0.478540874	0.112069949	0.375069783	-0.263456298	-0.074931667	0.116449969	0.204981999	0.14331568	0.105127837	0.072293394	0.06204391	0.024138567	0.990263512	0.934682636	Bacteria.Proteobacteria.Gammaproteobacteria.Pseudomonadales	LRRC45
291161	ENSG00000169683	rs12948284	0.103792973	0.058145351	0.124515503	0.297950683	0.331119833	-0.277026319	0.119597694	-0.058487152	0.200693744	0.143638549	0.076852189	0.055742091	0.081276844	0.020137945	0.612729947	0.903004347	Bacteria.Firmicutes.Clostridia.Clostridiales.Lachnospiraceae.Lachnospiraceae_NK4A136_group	LRRC45
291162	ENSG00000169683	rs12948284	0.218106162	0.111409495	0.84688172	0.721582452	0.445999515	-0.377368766	-0.022719292	0.027230557	0.358630137	0.233834596	0.117187854	0.076085597	0.329492487	0.102465816	0.9994853	0.999502343	Bacteria.Firmicutes.Clostridia.Clostridiales.Lachnospiraceae.Ruminococcus_gnavus_group	LRRC45
291163	ENSG00000169683	rs12948284	0.033148782	0.022817157	0.351964861	0.392493441	0.477223215	-0.37831192	0.066867382	-0.048376398	0.219251172	0.162235347	0.07132416	0.056197086	0.064168126	0.021183996	0.959597159	0.99789802	Bacteria.Verrucomicrobia	LRRC45
291164	ENSG00000169683	rs12948284	0.340141178	0.207763687	0.142499112	0.071362369	0.225772555	-0.199381006	-0.157031935	0.136354789	0.234948575	0.156696696	0.105778125	0.0743834	0.221687607	0.055381744	0.366846289	0.781894675	Bacteria.Firmicutes.Clostridia.Clostridiales.Peptostreptococcaceae.Intestinibacter	LRRC45
291165	ENSG00000169683	rs12948284	0.014410718	0.027496426	0.388409447	0.342879844	0.501465207	-0.313146489	-0.064974112	-0.052068542	0.199443252	0.138856892	0.074826674	0.054495176	0.029099739	0.018688683	0.692983939	0.816198913	Bacteria.Firmicutes.Clostridia.Clostridiales.Lachnospiraceae.Roseburia	LRRC45
291166	ENSG00000169683	rs12948284	0.158236635	0.020204897	0.346764112	0.715591369	0.298304841	-0.361825138	0.063356025	0.017943809	0.208977278	0.151963065	0.06684847	0.049033613	0.172162657	0.019165899	0.997282517	0.999171204	Bacteria.Proteobacteria.Gammaproteobacteria.Enterobacteriales.Enterobacteriaceae	LRRC45
291167	ENSG00000169683	rs12948284	0.039659354	0.097446828	0.390214965	0.828335332	0.635174308	-0.333382458	-0.119281645	-0.021113557	0.302535025	0.19825392	0.13789637	0.096979192	0.100970549	0.09918487	0.86942328	0.86974617	Bacteria.Firmicutes.Erysipelotrichia.Erysipelotrichales.Erysipelotrichaceae	LRRC45
291168	ENSG00000169683	rs12948284	0.214792012	0.148187271	0.786781021	0.818316191	0.480558587	-0.366004297	0.034061372	-0.019874851	0.383608902	0.250111756	0.12540442	0.086171313	0.283211065	0.139859574	0.999878354	0.998275086	Bacteria.Bacteroidetes.Bacteroidia.Bacteroidales.Porphyromonadaceae.Barnesiella	LRRC45
291169	ENSG00000169683	rs12948284	0.184711484	0.08116505	0.271485414	0.325654772	0.293679977	-0.264551998	-0.126327206	0.081780677	0.21906324	0.149337864	0.113903439	0.082573988	0.137213854	0.029700864	0.542571139	0.823090957	Bacteria.Firmicutes.Clostridia.Clostridiales.Peptostreptococcaceae	LRRC45
291170	ENSG00000169683	rs12948284	0.048545952	0.028405342	0.623476619	0.674768967	0.423912613	-0.336379853	-0.072052128	0.041200363	0.210864043	0.150060179	0.146067125	0.097743267	0.046885898	0.012674748	0.999276643	0.988728768	Bacteria.Firmicutes.Clostridia.Clostridiales.Ruminococcaceae.Ruminiclostridium_5	LRRC45
291171	ENSG00000169683	rs12948284	0.049619829	0.0232459	0.398138893	0.205737138	0.395543252	-0.330420683	0.078398334	-0.088036027	0.197716	0.142159845	0.092173135	0.06887694	0.053120428	0.012476282	0.995339941	0.95316496	Bacteria.Proteobacteria.Deltaproteobacteria.Desulfovibrionales.Desulfovibrionaceae.Bilophila	LRRC45
291172	ENSG00000169683	rs12948284	0.042731986	0.108419008	0.42858326	0.965671558	0.52540757	-0.312588264	0.064475569	0.002931779	0.254202073	0.19203866	0.080938422	0.067859357	0.108524682	0.078246681	0.999858829	0.959544681	Bacteria.Proteobacteria.Betaproteobacteria.Neisseriales.Neisseriaceae.Eikenella	LRRC45
291173	ENSG00000169683	rs12948284	0.149619668	0.152389758	0.945601082	0.393500684	0.420011647	-0.262488786	-0.006877654	0.05524293	0.288048044	0.181261589	0.10040958	0.0643112	0.186004607	0.090021932	0.99714486	0.996602117	Bacteria.Firmicutes.Clostridia.Clostridiales.Clostridiaceae_1.Clostridium_sensu_stricto_1	LRRC45
291174	ENSG00000169683	rs12948284	0.051716896	0.042672465	0.450918657	0.440938155	0.399478152	-0.306237084	-0.062415505	0.048738063	0.201558759	0.148119389	0.082292702	0.062858541	0.045998256	0.020936467	0.998277807	0.999325446	Bacteria.Bacteroidetes.Bacteroidia.Bacteroidales.Porphyromonadaceae.Parabacteroides	LRRC45
291175	ENSG00000169683	rs12948284	0.015528089	0.014914468	0.140535122	0.678396533	0.502042552	-0.353238157	-0.120018466	0.024699006	0.202008242	0.141240017	0.080440954	0.059297461	0.025488443	0.008016635	0.904534519	0.97562022	Bacteria.Bacteroidetes.Bacteroidia.Bacteroidales.Porphyromonadaceae	LRRC45
291176	ENSG00000169683	rs12948284	0.783953558	0.972071199	0.377855593	0.436259003	-0.18831171	0.015320154	0.107282348	-0.061987316	0.684005899	0.435902977	0.120823801	0.079129738	0.963292842	0.72733564	0.997675757	0.939102387	Bacteria.Bacteroidetes	LRRC45
291177	ENSG00000169683	rs12948284	0.068707618	0.089183011	0.824177003	0.630291779	0.450384915	-0.284004871	-0.023124953	-0.034627831	0.243314182	0.164589653	0.103664665	0.071603613	0.111449482	0.062035714	0.648331976	0.967612486	Bacteria.Firmicutes.Clostridia.Clostridiales.Lachnospiraceae.Anaerostipes	LRRC45
291178	ENSG00000169683	rs12948284	0.048905641	0.042133776	0.233145438	0.768854999	0.392121712	-0.291629681	-0.121058938	0.02097696	0.195371407	0.140674816	0.100588552	0.07108328	0.046180618	0.020071222	0.660655363	0.979583885	Bacteria.Firmicutes.Clostridia.Clostridiales.Lachnospiraceae.Dorea	LRRC45
291179	ENSG00000169683	rs12948284	0.236267018	0.358669998	0.491093909	0.117797375	0.292784549	-0.159893409	-0.077371941	0.127640687	0.244922375	0.172960076	0.111729425	0.080525373	0.177140756	0.142829494	0.979221309	0.998719086	Bacteria.Firmicutes.Bacilli.Bacillales.Family_XI.Gemella	LRRC45
291180	ENSG00000169683	rs12948284	0.39370646	0.31428212	0.695075076	0.687317143	0.28637247	-0.238479223	-0.045654064	0.03452162	0.333527125	0.235157066	0.115955145	0.085385501	0.342277965	0.168823797	0.869349863	0.995071635	Bacteria.Firmicutes.Erysipelotrichia.Erysipelotrichales.Erysipelotrichaceae.Clostridium_innocuum_group	LRRC45
291181	ENSG00000169715	rs1610215	0.037802079	0.048220226	0.254320128	0.464288455	-0.664524732	0.582069415	-0.141447852	0.082163097	0.313410346	0.289102298	0.122988376	0.111612044	0.080917744	0.045227501	0.669544943	0.9175135	Bacteria.Bacteroidetes.Bacteroidia.Bacteroidales.Porphyromonadaceae.Odoribacter	MT1E
291182	ENSG00000169715	rs1610215	0.097164084	0.040784484	0.99750647	0.8162411	-0.411268447	0.452643133	-0.000497424	0.0314408	0.244359717	0.216854081	0.158555625	0.134750215	0.128790232	0.029242597	0.999865454	0.906103253	Bacteria.Actinobacteria.Coriobacteriia.Coriobacteriales.Coriobacteriaceae	MT1E
291183	ENSG00000169715	rs1610215	0.670747	0.985893773	0.036125392	0.04974934	0.135887313	0.004551219	0.231806133	-0.177816166	0.318192619	0.256426864	0.108327984	0.088935054	0.469557449	0.407934635	0.952951676	0.871073861	Bacteria.Proteobacteria.Gammaproteobacteria.Enterobacteriales.Enterobacteriaceae.Citrobacter	MT1E
291184	ENSG00000169715	rs1610215	0.147487691	0.07380608	0.899776153	0.980400408	-0.42987329	0.421139333	-0.014970901	0.002279174	0.293242123	0.231759742	0.118405823	0.092417766	0.145592618	0.046809602	0.964853744	0.998819627	Bacteria.Firmicutes.Clostridia.Clostridiales.Ruminococcaceae.Ruminococcaceae_UCG_003	MT1E
291185	ENSG00000169715	rs1610215	0.02406564	0.020784873	0.26110255	0.381549047	-0.571442933	0.536940839	0.131743104	-0.096349651	0.247363534	0.226592853	0.116210756	0.109360538	0.098066626	0.032756641	0.946595775	0.933837527	Bacteria.Firmicutes.Bacilli	MT1E
291186	ENSG00000169715	rs1610215	0.042879785	0.013492232	0.561144628	0.433370113	-0.462032176	0.499586105	0.070405171	-0.085206318	0.223704067	0.196704163	0.120526866	0.108084744	0.099497697	0.014613297	0.988415778	0.976249604	Bacteria.Firmicutes.Bacilli.Lactobacillales.Streptococcaceae	MT1E
291187	ENSG00000169715	rs1610215	0.745917222	0.883776847	0.498686084	0.801847995	0.409178122	0.159696025	-0.160895486	0.050197634	1.257429724	1.088154888	0.236482079	0.199209106	0.954184916	0.794324531	0.999826541	0.999832315	Bacteria.Firmicutes.Clostridia.Clostridiales.Lachnospiraceae	MT1E
291188	ENSG00000169715	rs1610215	0.237436762	0.522090044	0.996475104	0.459383119	-0.398612912	0.200592413	-0.00057832	-0.08943042	0.334292744	0.311665591	0.130403751	0.120155259	0.449885602	0.438437097	0.891881391	0.919745892	Bacteria.Firmicutes.Clostridia.Clostridiales.Ruminococcaceae.Anaerotruncus	MT1E
291189	ENSG00000169715	rs1610215	0.258543758	0.141153746	0.16315626	0.297019673	-0.255973499	0.314411872	-0.124399182	0.078901685	0.22457343	0.211064762	0.088194307	0.075052483	0.240256193	0.079125549	0.642911228	0.95584061	Bacteria.Proteobacteria.Betaproteobacteria	MT1E
291190	ENSG00000169715	rs1610215	0.575264565	0.031553676	0.725216715	0.179675809	-0.248494561	0.779023927	-0.052897601	-0.172898267	0.441251616	0.354503918	0.149843633	0.127471772	0.646577233	0.095339326	0.930226498	0.854141572	Bacteria.Firmicutes.Negativicutes.Selenomonadales	MT1E
291191	ENSG00000169715	rs1610215	0.696927257	0.878776668	0.510042316	0.651736491	0.615893268	-0.219594363	-0.170197255	0.103593355	1.574360651	1.434116552	0.256931461	0.228457015	0.999435429	0.997077321	0.999968393	0.999515331	Bacteria.Firmicutes	MT1E
291192	ENSG00000169715	rs1610215	0.055245423	0.030456194	0.976543138	0.52868776	-0.399145324	0.376763629	0.002565249	-0.049861695	0.204477455	0.170294113	0.086909109	0.078719334	0.049880214	0.016393307	0.971255788	0.997181136	Bacteria.Bacteroidetes.Bacteroidia.Bacteroidales.Prevotellaceae	MT1E
291193	ENSG00000169715	rs1610215	0.107427533	0.215037098	0.670222246	0.918643663	-0.464144825	0.365203287	-0.042826723	-0.010108111	0.284330012	0.29168351	0.100112915	0.098577136	0.214506643	0.129500937	0.999985325	0.999758873	Bacteria.Firmicutes.Clostridia.Clostridiales.Ruminococcaceae.Ruminococcaceae_UCG_014	MT1E
291194	ENSG00000169715	rs1610215	0.088658091	0.125104721	0.828164243	0.754287069	-0.414114214	0.350666258	-0.020368862	-0.02789638	0.239589044	0.225693199	0.093463983	0.08875242	0.136869517	0.076756096	0.621273625	0.978565828	Bacteria.Firmicutes.Clostridia.Clostridiales.Christensenellaceae.Christensenellaceae_R_7_group	MT1E
291195	ENSG00000169715	rs1610215	0.082251399	0.026366807	0.591966347	0.75216702	-0.371037956	0.400590343	0.056126908	-0.025653656	0.210212976	0.176272307	0.104198638	0.080895096	0.067338527	0.011603636	0.990263512	0.935449612	Bacteria.Proteobacteria.Gammaproteobacteria.Pseudomonadales	MT1E
291196	ENSG00000169715	rs1610215	0.029616604	0.006512294	0.562215746	0.18770186	-0.439849353	0.458056248	0.050693786	-0.094714839	0.197758964	0.162925087	0.087021385	0.071138263	0.034304111	0.004520331	0.888090924	0.777565537	Bacteria.Fusobacteria.Fusobacteriia.Fusobacteriales	MT1E
291197	ENSG00000169715	rs1610215	0.024152698	0.00594026	0.212244715	0.225703521	-0.632752538	0.552477094	0.132798171	-0.093890706	0.274078315	0.19422144	0.105411777	0.076763817	0.061913021	0.009224894	0.84787276	0.997216401	Bacteria.Firmicutes.Clostridia.Clostridiales.Ruminococcaceae.Subdoligranulum	MT1E
291198	ENSG00000169715	rs1610215	0.289228887	0.139851261	0.316303752	0.462464935	-0.262178674	0.314790832	0.116193006	-0.075145898	0.245361364	0.210615116	0.115057767	0.101662566	0.208570713	0.062360822	0.991744893	0.884813348	Bacteria.Firmicutes.Bacilli.Lactobacillales.Carnobacteriaceae	MT1E
291199	ENSG00000169715	rs1610215	0.840573372	0.257046378	0.437294692	0.773329306	-0.102656695	0.623416969	-0.074111019	-0.027276581	0.508284729	0.545207843	0.094821133	0.094309042	0.940761709	0.460534751	0.999973618	0.994138314	Bacteria.Bacteroidetes.Bacteroidia.Bacteroidales.Bacteroidaceae.Bacteroides	MT1E
291200	ENSG00000169715	rs1610215	0.119013623	0.021071895	0.837217286	0.407249826	-0.454219921	0.545892901	-0.030609651	0.097518998	0.287522507	0.230909246	0.148389139	0.116907783	0.191954732	0.026898929	0.998820086	0.961415255	Bacteria.Firmicutes.Clostridia.Clostridiales.Family_XIII	MT1E
291201	ENSG00000169715	rs1610215	0.055318506	0.014418895	0.949801489	0.597612001	-0.392061078	0.410372094	0.005800879	-0.040482512	0.200910261	0.16322789	0.091786588	0.076318219	0.048084324	0.007930757	0.999052585	0.892571169	Bacteria.Bacteroidetes.Bacteroidia.Bacteroidales.Rikenellaceae	MT1E
291202	ENSG00000169715	rs1610215	0.563943376	0.280058163	0.187940391	0.401568428	-0.158355207	0.278062289	0.151443684	-0.085264774	0.273042779	0.255274672	0.113808378	0.100982216	0.419979638	0.154959164	0.692836799	0.996502544	Bacteria.Firmicutes.Clostridia.Clostridiales.Family_XI	MT1E
291203	ENSG00000169715	rs1610215	0.034450629	0.008561872	0.476617467	0.337265016	-0.43853708	0.468211547	-0.078481101	0.091058447	0.20300847	0.172681934	0.109625864	0.09419276	0.043317356	0.006120003	0.944382312	0.99223971	Bacteria.Actinobacteria.Actinobacteria.Bifidobacteriales.Bifidobacteriaceae	MT1E
291204	ENSG00000169715	rs1610215	0.056140638	0.030944856	0.72020715	0.79423578	-0.438927477	0.440642971	-0.031090188	0.020602675	0.225704958	0.199772277	0.086423855	0.078669736	0.073700491	0.018086375	0.909951351	0.990319722	Bacteria.Firmicutes.Negativicutes.Selenomonadales.Acidaminococcaceae	MT1E
291205	ENSG00000169715	rs1610215	0.359383077	0.080567746	0.369531913	0.773119719	-0.244597559	0.378891484	0.092447898	-0.023000484	0.264981823	0.213451257	0.102307991	0.079448819	0.321786046	0.073843659	0.6476266	0.998431627	Bacteria.Firmicutes.Clostridia.Clostridiales.Ruminococcaceae.Ruminococcus_1	MT1E
291206	ENSG00000169715	rs1610215	0.122822147	0.023027246	0.498322896	0.86998853	-0.333967785	0.391199589	0.066750744	0.011656777	0.213620787	0.168030916	0.098026146	0.070939148	0.090091843	0.010195814	0.539006161	0.995819926	Bacteria.Firmicutes.Clostridia.Clostridiales.Lachnospiraceae.Lachnospira	MT1E
291207	ENSG00000169715	rs1610215	0.931974407	0.916570298	0.216418145	0.093290044	0.033773457	-0.03228829	-0.108202879	0.11038829	0.394124592	0.30703081	0.086683843	0.064808642	0.682638842	0.529887181	0.914353853	0.790156118	Bacteria.Firmicutes.Clostridia.Clostridiales.Ruminococcaceae.Faecalibacterium	MT1E
291208	ENSG00000169715	rs1610215	0.507183802	0.068061879	0.304897312	0.750576464	-0.199703988	0.536877247	0.116797349	0.033756809	0.299442161	0.289345846	0.112940181	0.105744768	0.475390311	0.086112421	0.961249848	0.997513341	Bacteria.Firmicutes.Clostridia.Clostridiales.Lachnospiraceae.Eubacterium_xylanophilum_group	MT1E
291209	ENSG00000169715	rs1610215	0.508162524	0.331604761	0.7524273	0.961191584	-0.288617261	0.402569946	-0.036660739	0.005225868	0.433763883	0.411543748	0.115730095	0.106985997	0.755762027	0.340315343	0.998803525	0.997226571	Bacteria.Firmicutes.Clostridia.Clostridiales.Lachnospiraceae.Eubacterium_rectale_group	MT1E
291210	ENSG00000169715	rs1610215	0.128728288	0.265269952	0.768584221	0.760502071	-0.439592208	0.325040283	-0.026660247	-0.028779706	0.285687999	0.289256869	0.090232993	0.094018686	0.19180859	0.155238065	0.864183778	0.974819372	Bacteria.Bacteroidetes.Bacteroidia.Bacteroidales.Prevotellaceae.Prevotella_9	MT1E
291211	ENSG00000169715	rs1610215	0.098985155	0.018522575	0.848097187	0.610548894	-0.392408865	0.470038624	0.015148476	0.032532544	0.234448411	0.194572796	0.078770205	0.063569137	0.086098355	0.012276299	0.955858825	0.969109452	Bacteria.Firmicutes.Clostridia.Clostridiales.Lachnospiraceae.Tyzzerella	MT1E
291212	ENSG00000169715	rs1610215	0.411330526	0.467073877	0.535962829	0.26297453	-0.249351216	0.183898622	-0.097151246	0.135037761	0.301556858	0.251382918	0.156132252	0.119589854	0.332444897	0.281958363	0.898945428	0.77835355	Bacteria.Firmicutes.Erysipelotrichia.Erysipelotrichales	MT1E
291213	ENSG00000169715	rs1610215	0.101074099	0.027889763	0.592299085	0.718991093	-0.389276085	0.466229388	-0.06900095	-0.043940741	0.234043258	0.207280636	0.128214483	0.121593173	0.100702609	0.014040782	0.977260763	0.980185025	Bacteria.Firmicutes.Negativicutes.Selenomonadales.Veillonellaceae.Veillonella	MT1E
291214	ENSG00000169715	rs1610215	0.165403887	0.035900811	0.335603797	0.930016091	-0.311898	0.384661054	0.126031837	-0.009240156	0.222322975	0.179535629	0.12991933	0.104804489	0.112843631	0.017423724	0.88760533	0.997132292	Bacteria.Firmicutes.Bacilli.Bacillales	MT1E
291215	ENSG00000169715	rs1610215	0.085640569	0.180223962	0.521582852	0.762318182	-0.539437684	0.483744601	-0.068344184	0.035189212	0.309062209	0.357103333	0.106058405	0.115864152	0.196802386	0.156454807	0.998896274	0.997147204	Bacteria.Proteobacteria.Deltaproteobacteria.Desulfovibrionales.Desulfovibrionaceae.Desulfovibrio	MT1E
291216	ENSG00000169715	rs1610215	0.093476572	0.032656169	0.96380876	0.748484761	-0.408783868	0.468212201	0.007320648	0.044585999	0.240135482	0.214484664	0.160717581	0.138465124	0.124731251	0.023890761	0.999005033	0.934726639	Bacteria.Actinobacteria.Coriobacteriia.Coriobacteriales	MT1E
291217	ENSG00000169715	rs1610215	0.497144469	0.738558111	0.331142454	0.513079721	1.020940774	-0.456676597	-0.242867184	0.144789073	1.495173742	1.362424559	0.248042005	0.220158338	0.997454612	0.874868214	0.997650199	0.999159905	Bacteria.Firmicutes.Clostridia.Clostridiales	MT1E
291218	ENSG00000169715	rs1610215	0.062170019	0.04681146	0.812610156	0.766098055	-0.39310541	0.368324777	0.022606066	0.023777429	0.207141519	0.181746555	0.094973344	0.079594703	0.053855153	0.023646544	0.939292165	0.992379592	Bacteria.Proteobacteria.Gammaproteobacteria.Pasteurellales.Pasteurellaceae	MT1E
291219	ENSG00000169715	rs1610215	0.071233645	0.102397822	0.374725297	0.736462828	-0.669722092	0.489291178	0.095585928	-0.027883579	0.365172166	0.295338956	0.106943051	0.082499178	0.231827767	0.104782288	0.996566686	0.997858307	Bacteria.Proteobacteria.Gammaproteobacteria	MT1E
291220	ENSG00000169715	rs1610215	0.118720031	0.03865094	0.521462804	0.713624467	-0.346706324	0.391978069	0.064463002	-0.029666374	0.219288146	0.185710856	0.100006556	0.080484138	0.127491462	0.026157874	0.92377273	0.907101516	Bacteria.Proteobacteria.Gammaproteobacteria.Pseudomonadales.Pseudomonadaceae.Pseudomonas	MT1E
291221	ENSG00000169715	rs1610215	0.146689266	0.04881789	0.812370816	0.959146768	-0.369765463	0.421695194	0.023425337	0.004227627	0.25173333	0.210022055	0.098287317	0.08221399	0.152250662	0.036990697	0.959597159	0.99789802	Bacteria.Verrucomicrobia	MT1E
291222	ENSG00000169715	rs1610215	0.05618049	0.01593326	0.814090704	0.868677724	-0.395688164	0.408888622	-0.019303628	0.010710156	0.203504376	0.165195397	0.081757361	0.064521742	0.05425934	0.007583598	0.826311473	0.927781486	Bacteria.Firmicutes.Clostridia.Clostridiales.Lachnospiraceae.Lachnospiraceae_NK4A136_group	MT1E
291223	ENSG00000169715	rs1610215	0.799424488	0.29430086	0.309235997	0.700444135	-0.096577967	0.333117742	0.167803614	-0.048193809	0.37853691	0.315072753	0.163735833	0.124717155	0.608665111	0.227070603	0.99032513	0.905777106	Bacteria.Firmicutes.Clostridia.Clostridiales.Ruminococcaceae.Ruminococcaceae_UCG_013	MT1E
291224	ENSG00000169715	rs1610215	0.175152161	0.0168796	0.234441827	0.9002843	-0.307714808	0.496211083	-0.098510877	-0.008048343	0.224478185	0.202327298	0.082082988	0.063980999	0.179731026	0.016304578	0.612859404	0.975729748	Bacteria.Firmicutes.Clostridia.Clostridiales.Lachnospiraceae.Lachnoclostridium	MT1E
291225	ENSG00000169715	rs1610215	0.061206814	0.019205221	0.707627757	0.743589179	-0.451163572	0.444629195	-0.050036579	0.036244123	0.236832105	0.185160082	0.132830745	0.110331993	0.090486982	0.014140257	0.999672451	0.998587032	Bacteria.Firmicutes.Clostridia.Clostridiales.Ruminococcaceae.Butyricicoccus	MT1E
291226	ENSG00000169715	rs1610215	0.061311019	0.041497278	0.827909458	0.766311451	-0.392983493	0.372647644	0.02076871	0.023390855	0.206376522	0.179179569	0.095155333	0.078374349	0.055839534	0.021644516	0.93031779	0.993727148	Bacteria.Proteobacteria.Gammaproteobacteria.Pasteurellales.Pasteurellaceae.Haemophilus	MT1E
291227	ENSG00000169715	rs1610215	0.418198784	0.094414034	0.583437849	0.875973747	-0.260570124	0.453646613	0.070218583	0.01677079	0.319821691	0.267267488	0.127409653	0.107030702	0.436952498	0.106372365	0.997947728	0.998788642	Bacteria.Actinobacteria.Actinobacteria.Micrococcales	MT1E
291228	ENSG00000169715	rs1610215	0.082748462	0.02193294	0.858863854	0.636297124	-0.428769192	0.44106161	0.021824997	-0.042496838	0.243323956	0.187852466	0.12224993	0.089445231	0.069108551	0.012172985	0.997117901	0.950206352	Bacteria.Firmicutes.Clostridia.Clostridiales.Lachnospiraceae.Eubacterium_hallii_group	MT1E
291229	ENSG00000169715	rs1610215	0.615851634	0.584821156	0.304903809	0.250268453	0.394676528	-0.392003598	-0.161801664	0.16028221	0.782835352	0.713907469	0.156460373	0.138167395	0.916887534	0.699915985	0.999135888	0.977096731	Bacteria.Firmicutes.Clostridia.Clostridiales.Ruminococcaceae	MT1E
291230	ENSG00000169715	rs1610215	0.340430982	0.086632927	0.039869307	0.234692047	-0.208286583	0.335618994	0.205106917	-0.096660986	0.216882965	0.192910164	0.097799922	0.080585142	0.244457244	0.045688744	0.657058109	0.981481548	Bacteria.Firmicutes.Clostridia.Clostridiales.Lachnospiraceae.Eubacterium_eligens_group	MT1E
291231	ENSG00000169715	rs1610215	0.038481997	0.011157485	0.513025446	0.499139124	-0.428466702	0.432934212	-0.059462444	0.050357283	0.202815981	0.165726079	0.090403654	0.074092908	0.037908258	0.007507723	0.998277807	0.999325446	Bacteria.Bacteroidetes.Bacteroidia.Bacteroidales.Porphyromonadaceae.Parabacteroides	MT1E
291232	ENSG00000169715	rs1610215	0.308598326	0.13607835	0.278747145	0.472649146	-0.251623612	0.317246527	0.124879515	-0.073283569	0.245197924	0.210200112	0.114330443	0.101446754	0.210777946	0.063792558	0.945687051	0.859821527	Bacteria.Firmicutes.Bacilli.Lactobacillales.Carnobacteriaceae.Granulicatella	MT1E
291233	ENSG00000169715	rs1610215	0.107413834	0.082849785	0.736884953	0.710141564	-0.480535891	0.497708705	-0.037957209	0.038836378	0.294359295	0.282542009	0.11249133	0.104035932	0.226302029	0.088664679	0.981084248	0.998600531	Bacteria.Firmicutes.Clostridia.Clostridiales.Ruminococcaceae.Ruminiclostridium_6	MT1E
291234	ENSG00000169715	rs1610215	0.085350248	0.022571337	0.415892192	0.934847598	-0.35369703	0.381943884	-0.083503193	0.006554738	0.202452721	0.163484118	0.10198235	0.079872991	0.06851097	0.010664018	0.998525812	0.998516628	Bacteria.Proteobacteria.Deltaproteobacteria.Desulfovibrionales.Desulfovibrionaceae	MT1E
291235	ENSG00000169715	rs1610215	0.064494779	0.041956712	0.671757857	0.340062795	-0.394792453	0.35582504	0.04301354	-0.083999412	0.209918559	0.17148834	0.101050139	0.087399092	0.075219948	0.016867614	0.631436521	0.907226844	Bacteria.Firmicutes.Clostridia.Clostridiales.Peptostreptococcaceae.Intestinibacter	MT1E
291236	ENSG00000169715	rs1610215	0.132834481	0.059225897	0.959751014	0.623539831	-0.433939041	0.538938846	-0.006065097	0.056002679	0.285092401	0.280672107	0.11971924	0.113551712	0.261593472	0.074377516	0.99991226	0.988194298	Bacteria.Actinobacteria.Coriobacteriia.Coriobacteriales.Coriobacteriaceae.Collinsella	MT1E
291237	ENSG00000169715	rs1610215	0.091637385	0.023358402	0.371056102	0.921301038	-0.346426797	0.378829256	-0.092201028	0.00790431	0.202334934	0.163125269	0.102362333	0.079697054	0.072143806	0.011692133	0.997604342	0.996621608	Bacteria.Proteobacteria.Deltaproteobacteria	MT1E
291238	ENSG00000169715	rs1610215	0.015534541	0.005754699	0.170312767	0.3663966	-0.567540012	0.501562401	0.161093402	-0.072885852	0.228377551	0.175620135	0.116181884	0.080129987	0.026803532	0.005245194	0.920183094	0.917939225	Bacteria.Firmicutes.Clostridia.Clostridiales.Lachnospiraceae.Fusicatenibacter	MT1E
291239	ENSG00000169715	rs1610215	0.05307929	0.013626071	0.845231653	0.587131282	-0.426378331	0.446575908	-0.016751414	0.03544884	0.216414665	0.176096085	0.085472001	0.064958766	0.054526252	0.008864365	0.922225994	0.881992505	Bacteria.Proteobacteria.Betaproteobacteria.Burkholderiales.Alcaligenaceae.Parasutterella	MT1E
291240	ENSG00000169715	rs1610215	0.048009558	0.016202925	0.862875041	0.733400191	-0.401607058	0.403806885	-0.016967572	-0.027073211	0.199276728	0.16357712	0.097851591	0.079144744	0.052183793	0.009380998	0.995339941	0.95533137	Bacteria.Proteobacteria.Deltaproteobacteria.Desulfovibrionales.Desulfovibrionaceae.Bilophila	MT1E
291241	ENSG00000169715	rs1610215	0.59764175	0.129150432	0.19256715	0.463349113	-0.143551433	0.296995759	0.121688674	-0.048387206	0.270647266	0.193232453	0.092420333	0.065591605	0.381449885	0.068552672	0.952805104	0.99999132	Bacteria.Firmicutes.Clostridia.Clostridiales.Clostridiaceae_1	MT1E
291242	ENSG00000169715	rs1610215	0.199413281	0.142071108	0.919684262	0.98091555	-0.385807849	0.409514269	0.011128424	-0.002431005	0.297593835	0.275551773	0.10993862	0.101235667	0.249028587	0.087628676	0.996596763	0.999791394	Bacteria.Firmicutes.Clostridia.Clostridiales.Ruminococcaceae.Ruminococcaceae_UCG_005	MT1E
291243	ENSG00000169715	rs1610215	0.29405763	0.037463686	0.819068308	0.312750655	-0.371927719	0.636728842	-0.029328844	-0.116330975	0.351601701	0.29975181	0.127699145	0.114345105	0.32050805	0.041834811	0.888759497	0.875719036	Bacteria.Firmicutes.Negativicutes.Selenomonadales.Veillonellaceae	MT1E
291244	ENSG00000169715	rs1610215	0.183060629	0.060265066	0.749429567	0.99166229	-0.352057303	0.412603149	0.031053827	0.000853306	0.261607991	0.215778928	0.096816595	0.081342905	0.165210277	0.043820352	0.982891669	0.999623344	Bacteria.Verrucomicrobia.Verrucomicrobiae.Verrucomicrobiales.Verrucomicrobiaceae.Akkermansia	MT1E
291245	ENSG00000169715	rs1610215	0.087421209	0.089315703	0.827211446	0.8256743	-0.411747796	0.372957926	-0.019133426	-0.017894076	0.237273296	0.216232381	0.087303097	0.080916304	0.090195142	0.047870324	0.795598657	0.99671406	Bacteria.Firmicutes.Negativicutes.Selenomonadales.Acidaminococcaceae.Phascolarctobacterium	MT1E
291246	ENSG00000169715	rs1610215	0.035427249	0.01126222	0.500428019	0.272942948	-0.431089696	0.427698871	0.048349838	-0.066801091	0.200672051	0.163944065	0.07135418	0.060416575	0.039926762	0.006549414	0.78771135	0.795203404	Bacteria.Firmicutes.Negativicutes.Selenomonadales.Veillonellaceae.Dialister	MT1E
291247	ENSG00000169715	rs1610215	0.668870917	0.17943236	0.301910143	0.566269353	-0.134557436	0.290288403	0.113021009	-0.042644225	0.313178887	0.213897969	0.108609954	0.073971092	0.424277441	0.100395228	0.99714486	0.996602117	Bacteria.Firmicutes.Clostridia.Clostridiales.Clostridiaceae_1.Clostridium_sensu_stricto_1	MT1E
291248	ENSG00000169715	rs1610215	0.563914731	0.121593515	0.16612302	0.870548217	-0.16697914	0.445819582	0.177813661	-0.018512891	0.287891318	0.284212343	0.126965532	0.113154674	0.479963652	0.090745694	0.769483615	0.994425008	Bacteria.Firmicutes.Clostridia.Clostridiales.Lachnospiraceae.Lachnospiraceae_ND3007_group	MT1E
291249	ENSG00000169715	rs1610215	0.09805659	0.126163578	0.544407132	0.828010979	-0.550342633	0.465349898	-0.081464231	0.026773883	0.327882777	0.300360099	0.133687229	0.122742628	0.19382007	0.12642294	0.858105132	0.907002455	Bacteria.Firmicutes.Clostridia.Clostridiales.Ruminococcaceae.Ruminiclostridium_9	MT1E
291250	ENSG00000169715	rs1610215	0.046856631	0.013899431	0.4346818	0.259748283	-0.402590663	0.410436428	0.090058661	-0.098766823	0.198696816	0.162336277	0.114567994	0.086872742	0.047895649	0.008969849	0.999670759	0.996530704	Bacteria.Firmicutes.Clostridia.Clostridiales.Ruminococcaceae.Flavonifractor	MT1E
291251	ENSG00000169715	rs1610215	0.03232967	0.009185474	0.301613815	0.301059653	-0.440282382	0.441896818	0.132491094	-0.102504647	0.201297314	0.164559446	0.127241483	0.098329447	0.036292994	0.005268832	0.999276643	0.988728768	Bacteria.Firmicutes.Clostridia.Clostridiales.Ruminococcaceae.Ruminiclostridium_5	MT1E
291252	ENSG00000169715	rs1610215	0.46510224	0.136993732	0.758454006	0.750206038	-0.293072564	0.493584312	0.052121845	0.045800565	0.398845021	0.327814872	0.168783122	0.143252145	0.462164718	0.140745271	0.998891856	0.999590371	Bacteria.Firmicutes.Bacilli.Bacillales.Staphylococcaceae.Staphylococcus	MT1E
291253	ENSG00000169715	rs1610215	0.141803159	0.023868258	0.833935027	0.53322571	-0.428091236	0.488233473	-0.022735912	0.051192363	0.287854905	0.211036454	0.10800848	0.081720582	0.197363089	0.028977091	0.999858829	0.947089082	Bacteria.Proteobacteria.Betaproteobacteria.Neisseriales.Neisseriaceae.Eikenella	MT1E
291254	ENSG00000169715	rs1610215	0.042927548	0.011105736	0.580603689	0.850424008	-0.410475599	0.42852661	0.053439864	0.015255827	0.198788797	0.163928454	0.096238076	0.080577892	0.04230957	0.007187019	0.987817466	0.997201293	Bacteria.Firmicutes.Clostridia.Clostridiales.Lachnospiraceae.Coprococcus_1	MT1E
291255	ENSG00000169715	rs1610215	0.882077125	0.183938613	0.541929169	0.526629728	-0.096329761	0.883280983	-0.072114875	-0.071415832	0.646851879	0.657686116	0.11761738	0.112185582	0.965092558	0.47018065	0.997187614	0.939136997	Bacteria.Bacteroidetes.Bacteroidia.Bacteroidales	MT1E
291256	ENSG00000169715	rs1610215	0.15180189	0.147855204	0.759487776	0.960429428	-0.478823376	0.424866327	-0.036982551	0.005235604	0.330169825	0.290093976	0.120290063	0.105119166	0.29647699	0.13933492	0.998832683	0.995738724	Bacteria.Firmicutes.Clostridia.Clostridiales.Ruminococcaceae.Eubacterium_coprostanoligenes_group	MT1E
291257	ENSG00000169715	rs1610215	0.035718354	0.010460586	0.490586112	0.45819468	-0.442753405	0.448350358	-0.064585451	0.054179356	0.206438766	0.170042759	0.093155448	0.072600161	0.040447433	0.006999283	0.99935717	0.960853802	Bacteria.Firmicutes.Erysipelotrichia.Erysipelotrichales.Erysipelotrichaceae.Erysipelotrichaceae_UCG_003	MT1E
291258	ENSG00000169715	rs1610215	0.022578641	0.008065266	0.231993865	0.547735488	-0.479911472	0.449574114	-0.086991534	0.034436166	0.205428919	0.164471254	0.072101803	0.056983464	0.030123315	0.005517027	0.67050558	0.993577312	Bacteria.Proteobacteria.Betaproteobacteria.Burkholderiales.Alcaligenaceae.Sutterella	MT1E
291259	ENSG00000169715	rs1610215	0.131137195	0.201988941	0.346942668	0.594222709	-0.971897647	0.645614679	0.151739964	-0.064802515	0.635677113	0.500889797	0.160164198	0.12104302	0.641292609	0.413301729	0.999330493	0.996754281	Bacteria.Proteobacteria	MT1E
291260	ENSG00000169715	rs1610215	0.138229825	0.071569148	0.250896738	0.447588411	-0.319404443	0.367490134	-0.095943124	0.055261634	0.212811976	0.20062096	0.082816317	0.072325048	0.143364851	0.045392246	0.620335885	0.994680072	Bacteria.Proteobacteria.Betaproteobacteria.Burkholderiales	MT1E
291261	ENSG00000169715	rs1610215	0.055015678	0.014390508	0.938447469	0.591766601	-0.392338837	0.41042204	0.00716486	-0.041342341	0.20079538	0.163198149	0.092425126	0.076709885	0.048292615	0.008050304	0.999305472	0.877983283	Bacteria.Bacteroidetes.Bacteroidia.Bacteroidales.Rikenellaceae.Alistipes	MT1E
291262	ENSG00000169715	rs1610215	0.078537196	0.028917694	0.790197495	0.874915664	-0.443068444	0.432792283	0.021997449	-0.009419753	0.247886334	0.193715246	0.082340399	0.059603808	0.096714298	0.018289027	0.999492402	0.999741582	Bacteria.Proteobacteria.Gammaproteobacteria.Enterobacteriales.Enterobacteriaceae.Escherichia_Shigella	MT1E
291263	ENSG00000169715	rs1610215	0.55612995	0.595052374	0.244688877	0.208412826	-0.166237789	0.146705757	0.126587325	-0.12414922	0.280968011	0.274647039	0.107828032	0.097711929	0.489847891	0.322372597	0.997594253	0.968019235	Bacteria.Firmicutes.Erysipelotrichia.Erysipelotrichales.Erysipelotrichaceae.Faecalitalea	MT1E
291264	ENSG00000169715	rs1610215	0.104685622	0.087213146	0.589425796	0.116240336	-0.37713283	0.309176642	-0.076991012	0.190989366	0.229184496	0.178045938	0.141955762	0.119969414	0.108880851	0.04306994	0.831623994	0.855284784	Bacteria.Actinobacteria	MT1E
291265	ENSG00000169715	rs1610215	0.145105035	0.130061231	0.792418894	0.824774035	-0.449810265	0.383589448	0.030205144	0.020832034	0.305006182	0.250176493	0.114302671	0.09370954	0.171778078	0.080756444	0.639036844	0.972116335	Bacteria.Firmicutes.Clostridia.Clostridiales.Lachnospiraceae.Anaerostipes	MT1E
291266	ENSG00000169715	rs1610215	0.040648534	0.011532463	0.540983263	0.385483794	-0.463309286	0.508840341	0.075150432	-0.095266655	0.221809203	0.195721673	0.122281062	0.109034852	0.090511451	0.01282518	0.976314705	0.980405449	Bacteria.Firmicutes.Bacilli.Lactobacillales.Streptococcaceae.Streptococcus	MT1E
291267	ENSG00000169715	rs1610215	0.192122059	0.028811433	0.8369043	0.332553301	-0.468054089	0.59583889	0.029749916	-0.104182903	0.355118242	0.266510382	0.143940536	0.106715951	0.243682127	0.043829418	0.99759175	0.986746924	Bacteria.Firmicutes.Clostridia.Clostridiales.Lachnospiraceae.Lachnospiraceae_UCG_008	MT1E
291268	ENSG00000169715	rs1610215	0.102476065	0.122024532	0.782904341	0.929100775	-0.450666464	0.421174425	-0.03124107	0.00918674	0.272088134	0.268817193	0.112914403	0.102849847	0.246516833	0.131587984	0.948905015	0.967067824	Bacteria.Firmicutes.Clostridia.Clostridiales.Ruminococcaceae.Ruminococcaceae_NK4A214_group	MT1E
291269	ENSG00000169715	rs1610215	0.458440073	0.212106691	0.536846983	0.658080313	-0.244911441	0.330280075	-0.070294508	0.036447388	0.328360526	0.262087734	0.113216773	0.081976539	0.46908151	0.155759885	0.9994853	0.999502343	Bacteria.Firmicutes.Clostridia.Clostridiales.Lachnospiraceae.Ruminococcus_gnavus_group	MT1E
291270	ENSG00000169715	rs1610215	0.374404956	0.119057181	0.640816263	0.9599449	-0.287186083	0.424943471	0.054245929	0.004933138	0.321091609	0.269022782	0.115724506	0.097847207	0.360210529	0.121653975	0.999878354	0.998275086	Bacteria.Bacteroidetes.Bacteroidia.Bacteroidales.Porphyromonadaceae.Barnesiella	MT1E
291271	ENSG00000169715	rs1610215	0.053555373	0.020586234	0.757896016	0.801886976	-0.430429302	0.434984226	-0.028373493	0.01944249	0.218920378	0.183267524	0.091661489	0.077172954	0.053515363	0.011434402	0.92697622	0.970927548	Bacteria.Firmicutes.Clostridia.Clostridiales.Ruminococcaceae.Ruminococcaceae_UCG_002	MT1E
291272	ENSG00000169715	rs1610215	0.064329713	0.019222002	0.609233614	0.591452035	-0.385159282	0.398571013	-0.049515815	0.042653135	0.204666412	0.166003858	0.096398617	0.079074757	0.063310512	0.0098263	0.991923473	0.97562022	Bacteria.Bacteroidetes.Bacteroidia.Bacteroidales.Porphyromonadaceae	MT1E
291273	ENSG00000169715	rs1610215	0.085516724	0.024391568	0.623548021	0.931797744	-0.372132731	0.41218514	-0.044891965	0.006569091	0.213121202	0.17885133	0.091025645	0.076459958	0.073671232	0.014427827	0.999694213	0.915607321	Bacteria.Firmicutes.Clostridia.Clostridiales.Lachnospiraceaencultured	MT1E
291274	ENSG00000169715	rs1610215	0.065841169	0.018859842	0.740730727	0.755318048	-0.387485669	0.403844568	-0.028116438	0.018794892	0.207095955	0.167670383	0.08461118	0.06005653	0.076307128	0.01421651	0.789711238	0.867632679	Bacteria.Firmicutes.Clostridia.Clostridiales.Lachnospiraceae.Roseburia	MT1E
291275	ENSG00000169715	rs1610215	0.190002772	0.092310747	0.815424347	0.906563993	-0.474028543	0.447580339	-0.027272124	0.010047219	0.357914981	0.261969019	0.11635707	0.085267185	0.191114388	0.077358189	0.772289861	0.938132782	Bacteria.Firmicutes.Clostridia.Clostridiales.Lachnospiraceae.Lachnospiraceae_UCG_010	MT1E
291276	ENSG00000169715	rs1610215	0.144884065	0.046518872	0.764338631	0.907455616	-0.359765465	0.402588046	0.022483869	-0.007264787	0.243812582	0.198380567	0.074685268	0.062250459	0.18411122	0.041594281	0.880544813	0.998607976	Bacteria.Firmicutes.Clostridia.Clostridiales.Lachnospiraceae.Tyzzerella_4	MT1E
291277	ENSG00000169715	rs1610215	0.105455237	0.033081995	0.128911405	0.358273417	-0.333453932	0.392093413	-0.117544975	0.057968291	0.203098921	0.180068981	0.076428928	0.062653467	0.103662293	0.023254901	0.585864285	0.935568656	Bacteria.Proteobacteria.Betaproteobacteria.Burkholderiales.Alcaligenaceae	MT1E
291278	ENSG00000169715	rs1610215	0.072514237	0.031482234	0.699572859	0.758215729	-0.465038534	0.452433035	0.031938261	-0.019507322	0.254740535	0.205795252	0.082398449	0.063105117	0.108601065	0.026621736	0.997282517	0.999171204	Bacteria.Proteobacteria.Gammaproteobacteria.Enterobacteriales.Enterobacteriaceae	MT1E
291279	ENSG00000169715	rs1610215	0.06384616	0.019913773	0.574270229	0.182614066	-0.397906228	0.394425318	-0.079276465	0.153031448	0.211045743	0.165250759	0.140404764	0.113597589	0.058081393	0.01128689	0.783602053	0.902183543	Bacteria.Actinobacteria.Actinobacteria	MT1E
291280	ENSG00000169715	rs1610215	0.131738437	0.018469453	0.788327816	0.794832513	-0.349220076	0.419218035	0.029740207	0.021113258	0.228772622	0.173453563	0.110315425	0.080859346	0.128193833	0.012968729	0.964058101	0.979585985	Bacteria.Firmicutes.Erysipelotrichia.Erysipelotrichales.Erysipelotrichaceae.Erysipelatoclostridium	MT1E
291281	ENSG00000169715	rs1610215	0.043160363	0.018681161	0.533823026	0.481053098	-0.473983522	0.499462926	0.071637613	-0.075743167	0.229809683	0.207043779	0.114525752	0.10687825	0.107687372	0.021931326	0.978575925	0.973447285	Bacteria.Firmicutes.Bacilli.Lactobacillales	MT1E
291282	ENSG00000169715	rs1610215	0.04147188	0.079767736	0.57764815	0.482546156	-0.535239096	0.353541126	-0.055191412	-0.05706559	0.257325011	0.198630596	0.098619401	0.080798908	0.096362425	0.070635155	0.854341898	0.991307536	Bacteria.Firmicutes.Clostridia.Clostridiales.Ruminococcaceae.Ruminococcus_2	MT1E
291283	ENSG00000169715	rs1610215	0.402109156	0.460694681	0.546595814	0.267630666	-0.253631814	0.186143702	-0.094998565	0.134083869	0.300732665	0.250830731	0.156751782	0.119918893	0.327992632	0.275357965	0.889278934	0.778046672	Bacteria.Firmicutes.Erysipelotrichia.Erysipelotrichales.Erysipelotrichaceae	MT1E
291284	ENSG00000169715	rs1610215	0.160887013	0.066149882	0.969304391	0.905199315	-0.398167971	0.398874819	-0.005108427	0.011957789	0.280740834	0.213432712	0.132242493	0.100013735	0.176839993	0.056621119	0.937539064	0.944103394	Bacteria.Firmicutes.Clostridia.Clostridiales.Lachnospiraceae.Blautia	MT1E
291285	ENSG00000169715	rs1610215	0.031265072	0.006804917	0.505650816	0.172608163	-0.436035801	0.454865503	0.058217112	-0.097992934	0.19807345	0.162711513	0.086977212	0.071058598	0.036655188	0.004569954	0.889639104	0.771466311	Bacteria.Fusobacteria.Fusobacteriia.Fusobacteriales.Fusobacteriaceae.Fusobacterium	MT1E
291286	ENSG00000169715	rs1610215	0.05616361	0.027052095	0.917924439	0.927914589	-0.405734348	0.401227974	-0.011889503	-0.008047686	0.208656453	0.177382368	0.114930071	0.088610978	0.063981306	0.014613966	0.998043854	0.98261409	Bacteria.Firmicutes.Clostridia.Clostridiales.Ruminococcaceaencultured	MT1E
291287	ENSG00000169715	rs1610215	0.213661063	0.128459335	0.851402344	0.8454324	-0.463349541	0.463139537	-0.025020641	0.020944531	0.368949028	0.300775669	0.133034139	0.10700747	0.263371268	0.113967325	0.997329664	0.92426646	Bacteria.Firmicutes.Negativicutes.Selenomonadales.Veillonellaceae.Megasphaera	MT1E
291288	ENSG00000169715	rs1610215	0.089521469	0.126071688	0.83807178	0.747180418	-0.412262155	0.349339385	-0.019161385	-0.028712284	0.239177116	0.225425432	0.093387638	0.088691574	0.13702315	0.075893622	0.621811662	0.982958806	Bacteria.Firmicutes.Clostridia.Clostridiales.Christensenellaceae	MT1E
291289	ENSG00000169715	rs1610215	0.035485238	0.007884897	0.533344941	0.327306276	-0.435837665	0.473352089	-0.068281713	0.092976731	0.202948467	0.172645025	0.109032897	0.094202086	0.045584247	0.005271404	0.887829699	0.976482596	Bacteria.Actinobacteria.Actinobacteria.Bifidobacteriales.Bifidobacteriaceae.Bifidobacterium	MT1E
291290	ENSG00000169715	rs1610215	0.350875639	0.065894381	0.303201179	0.913044963	-0.238354026	0.37539663	0.110635297	-0.009352485	0.253662387	0.200675369	0.106603979	0.085313858	0.225714252	0.040285226	0.979221309	0.998719086	Bacteria.Firmicutes.Bacilli.Bacillales.Family_XI.Gemella	MT1E
291291	ENSG00000169715	rs1610215	0.151731512	0.024760411	0.797045655	0.381947848	-0.467427452	0.582582188	-0.038559237	0.102352185	0.322255549	0.253465493	0.149321558	0.116271583	0.289154862	0.044116277	0.99792254	0.986607256	Bacteria.Firmicutes.Clostridia.Clostridiales.Family_XIII.Family_XIII_AD3011_group	MT1E
291292	ENSG00000169715	rs1610215	0.044406092	0.01603592	0.674506137	0.407689585	-0.41517158	0.40380802	0.044981366	-0.079858523	0.202526296	0.163308808	0.106621737	0.095826333	0.055659245	0.008649137	0.685891588	0.838468219	Bacteria.Firmicutes.Clostridia.Clostridiales.Peptostreptococcaceae	MT1E
291293	ENSG00000169715	rs1610215	0.882837211	0.184306233	0.541283863	0.527311639	-0.095712941	0.882810898	-0.072234329	-0.07131446	0.646910825	0.657894755	0.117623746	0.112211934	0.965605487	0.468443912	0.997675757	0.942693919	Bacteria.Bacteroidetes	MT1E
291294	ENSG00000169715	rs1610215	0.181004777	0.086145618	0.357561619	0.102737366	-0.292267104	0.305891166	-0.117538754	0.149791523	0.216145611	0.175544484	0.126849398	0.090506267	0.104815438	0.034524446	0.695574663	0.889635994	Bacteria.Firmicutes.Clostridia.Clostridiales.Lachnospiraceae.Dorea	MT1E
291295	ENSG00000169715	rs1610215	0.385542748	0.079535383	0.575606429	0.881042106	-0.265584683	0.42812659	0.065639541	0.014240643	0.304005646	0.240345021	0.116660696	0.094787241	0.338042995	0.065896535	0.853143354	0.995071635	Bacteria.Firmicutes.Erysipelotrichia.Erysipelotrichales.Erysipelotrichaceae.Clostridium_innocuum_group	MT1E
291296	ENSG00000169738	rs60208666	0.052690878	0.001165582	0.43655719	0.39032869	-0.236110501	1.135914314	0.035958223	-0.100957862	0.119639547	0.33435257	0.045932359	0.116741204	0.092581675	0.002765939	0.759627631	0.978350333	Bacteria.Proteobacteria.Betaproteobacteria	DCXR
291297	ENSG00000169738	rs60208666	0.08184348	0.000101919	0.334548555	0.611478519	-0.170592498	0.889500399	0.041477142	0.041543777	0.096518005	0.214831584	0.042662595	0.081389568	0.065775067	0.000183843	0.857800633	0.909375003	Bacteria.Fusobacteria.Fusobacteriia.Fusobacteriales	DCXR
291298	ENSG00000169738	rs60208666	0.058877033	0.426580351	0.207347243	0.864688332	-0.460408355	0.7505342	0.05723312	0.029620653	0.239435594	0.938076864	0.044938711	0.173134036	0.615632843	0.565015555	0.999973618	0.995427078	Bacteria.Bacteroidetes.Bacteroidia.Bacteroidales.Bacteroidaceae.Bacteroides	DCXR
291299	ENSG00000169738	rs60208666	0.423843128	0.055310793	0.739983131	0.278844176	-0.302040748	2.060037156	0.023563031	-0.227183546	0.375277983	1.055624118	0.070696878	0.208034814	0.954184916	0.531443093	0.999826541	0.999832315	Bacteria.Firmicutes.Clostridia.Clostridiales.Lachnospiraceae	DCXR
291300	ENSG00000169738	rs60208666	0.139495022	0.002667771	0.98335811	0.695389063	-0.179721093	0.864356895	0.001035941	-0.048724922	0.120134877	0.276715785	0.0494732	0.123889166	0.173419642	0.005225365	0.6519341	0.971735718	Bacteria.Firmicutes.Clostridia.Clostridiales.Christensenellaceae.Christensenellaceae_R_7_group	DCXR
291301	ENSG00000169738	rs60208666	0.013229057	0.008080693	0.093079877	0.733714525	-0.34296234	1.022083574	0.103581447	-0.061890861	0.134634021	0.374013134	0.060772468	0.181151499	0.070323193	0.017773089	0.933709887	0.933837527	Bacteria.Firmicutes.Bacilli	DCXR
291302	ENSG00000169738	rs60208666	0.07963229	0.000119318	0.977968284	0.383481169	-0.182093953	0.901011433	0.001359141	0.102665718	0.102259035	0.220049534	0.049026345	0.117006416	0.087792924	0.000221477	0.984405081	0.946309689	Bacteria.Firmicutes.Negativicutes.Selenomonadales.Veillonellaceae.Veillonella	DCXR
291303	ENSG00000169738	rs60208666	0.439577487	0.051348256	0.694575545	0.162897224	-0.359544074	3.153688503	0.029731135	-0.379266462	0.462327399	1.588624357	0.075382871	0.26871753	0.999435429	0.900941853	0.999968393	0.999515331	Bacteria.Firmicutes	DCXR
291304	ENSG00000169738	rs60208666	0.052713502	0.000982488	0.407201315	0.480821026	-0.247506317	1.077042142	-0.043535852	0.082077469	0.125426262	0.311982608	0.05218625	0.115754848	0.097831094	0.002943942	0.728197622	0.924169144	Bacteria.Bacteroidetes.Bacteroidia.Bacteroidales.Porphyromonadaceae.Odoribacter	DCXR
291305	ENSG00000169738	rs60208666	0.448653003	0.026264001	0.731725019	0.114032143	-0.323580724	3.055449928	0.024374489	-0.372254935	0.424493222	1.343538799	0.070792384	0.232386835	0.997454612	0.727982475	0.997650199	0.999159905	Bacteria.Firmicutes.Clostridia.Clostridiales	DCXR
291306	ENSG00000169738	rs60208666	0.423891145	0.921970031	0.844051875	0.117871065	-0.236016564	0.056234051	0.014156976	0.202005053	0.29327514	0.57187028	0.071680552	0.12746608	0.782685023	0.680621729	0.999330493	0.996754281	Bacteria.Proteobacteria	DCXR
291307	ENSG00000169738	rs60208666	0.059307983	0.000174777	0.551455021	0.316849906	-0.217734762	0.897824021	-0.026384102	-0.084149915	0.113430996	0.225447272	0.044069127	0.083422572	0.071687092	0.000477758	0.735070299	0.970562572	Bacteria.Firmicutes.Negativicutes.Selenomonadales.Acidaminococcaceae.Phascolarctobacterium	DCXR
291308	ENSG00000169738	rs60208666	0.099511965	4.93E-05	0.770136972	0.087706663	-0.170544651	0.934932358	0.015079309	-0.26209853	0.102055831	0.214995695	0.051391788	0.15117585	0.084832396	0.00012114	0.957457667	0.870296073	Bacteria.Actinobacteria.Actinobacteria.Bifidobacteriales.Bifidobacteriaceae	DCXR
291309	ENSG00000169738	rs60208666	0.161716516	0.012745957	0.579194107	0.19167288	-0.275424212	1.823964917	0.028764792	-0.247697867	0.194587177	0.712027184	0.051608759	0.187738957	0.524460032	0.071877941	0.998803525	0.997226571	Bacteria.Firmicutes.Clostridia.Clostridiales.Lachnospiraceae.Eubacterium_rectale_group	DCXR
291310	ENSG00000169738	rs60208666	0.0298517	0.001162734	0.239447659	0.885556308	-0.258855353	0.940858528	-0.058411248	0.016125782	0.116556756	0.27687421	0.049198551	0.111600587	0.055921885	0.002492637	0.840549683	0.998819627	Bacteria.Firmicutes.Clostridia.Clostridiales.Ruminococcaceae.Ruminococcaceae_UCG_003	DCXR
291311	ENSG00000169738	rs60208666	0.067870192	0.000150316	0.935813221	0.577840554	-0.180919451	0.899011765	-0.003155195	0.047983829	0.097435514	0.223251218	0.039027458	0.085783931	0.062047566	0.000213442	0.841637079	0.919460061	Bacteria.Firmicutes.Clostridia.Clostridiales.Lachnospiraceae.Lachnospiraceae_NK4A136_group	DCXR
291312	ENSG00000169738	rs60208666	0.089375229	0.001193104	0.743338101	0.709769245	-0.202816661	1.005413738	-0.023891805	0.072558254	0.117610766	0.296598115	0.072656069	0.19410956	0.123156102	0.002448211	0.999739884	0.904625788	Bacteria.Actinobacteria.Coriobacteriia.Coriobacteriales.Coriobacteriaceae	DCXR
291313	ENSG00000169738	rs60208666	0.070524325	0.000391212	0.287023612	0.42366284	-0.177792261	0.884298448	-0.048524399	0.100119261	0.096693153	0.236438622	0.045202765	0.124347029	0.060774866	0.000474865	0.998525812	0.997174658	Bacteria.Proteobacteria.Deltaproteobacteria.Desulfovibrionales.Desulfovibrionaceae	DCXR
291314	ENSG00000169738	rs60208666	0.169444243	0.002475873	0.971938077	0.467359689	-0.184384562	0.831427777	-0.001787224	-0.079367563	0.132705462	0.26403956	0.050610398	0.108562588	0.2274327	0.005485631	0.996596763	0.999791394	Bacteria.Firmicutes.Clostridia.Clostridiales.Ruminococcaceae.Ruminococcaceae_UCG_005	DCXR
291315	ENSG00000169738	rs60208666	0.080332452	0.00092919	0.799686243	0.452401361	-0.193806484	1.109005778	-0.014428372	0.107054331	0.109095413	0.319592704	0.056627484	0.141612859	0.097144635	0.001658783	0.991744893	0.884813348	Bacteria.Firmicutes.Bacilli.Lactobacillales.Carnobacteriaceae	DCXR
291316	ENSG00000169738	rs60208666	0.216210528	0.017099137	0.993770455	0.61012901	-0.180354796	0.805146994	0.00048004	-0.07362367	0.144420359	0.328977551	0.06124728	0.143692482	0.325389832	0.032655209	0.99991226	0.988194298	Bacteria.Actinobacteria.Coriobacteriia.Coriobacteriales.Coriobacteriaceae.Collinsella	DCXR
291317	ENSG00000169738	rs60208666	0.289580928	0.022976824	0.762732298	0.309510044	-0.1502404	0.710241382	0.015493532	-0.110244531	0.140706878	0.304951172	0.051105937	0.107633497	0.341715356	0.029676439	0.999985325	0.999758873	Bacteria.Firmicutes.Clostridia.Clostridiales.Ruminococcaceae.Ruminococcaceae_UCG_014	DCXR
291318	ENSG00000169738	rs60208666	0.036750373	0.000945294	0.250735842	0.663641726	-0.304554258	0.901658712	-0.05454781	-0.034193041	0.14281721	0.260250601	0.047068505	0.078265297	0.099500118	0.003447918	0.788974371	0.963691268	Bacteria.Bacteroidetes.Bacteroidia.Bacteroidales.Prevotellaceae.Prevotella_9	DCXR
291319	ENSG00000169738	rs60208666	0.19632117	0.085699542	0.810874569	0.192986207	-0.212970762	0.584008538	0.011382345	0.116995309	0.163132169	0.334662845	0.047372493	0.088940631	0.358174914	0.094033089	0.996566686	0.997858307	Bacteria.Proteobacteria.Gammaproteobacteria	DCXR
291320	ENSG00000169738	rs60208666	0.214316623	0.010439223	0.997863111	0.563119212	-0.180904346	1.155661742	-0.000122288	-0.085394816	0.14425656	0.438172042	0.045485257	0.146929784	0.32666767	0.02376608	0.9994853	0.999502343	Bacteria.Firmicutes.Clostridia.Clostridiales.Lachnospiraceae.Ruminococcus_gnavus_group	DCXR
291321	ENSG00000169738	rs60208666	0.04576518	0.00235546	0.272970226	0.247300139	-0.315036669	1.333407717	-0.060569209	0.155646382	0.154685754	0.421208449	0.054783451	0.133323562	0.168480476	0.011027414	0.997594253	0.968019235	Bacteria.Firmicutes.Erysipelotrichia.Erysipelotrichales.Erysipelotrichaceae.Faecalitalea	DCXR
291322	ENSG00000169738	rs60208666	0.062270939	5.78E-06	0.826944707	0.039275371	-0.18811726	1.102841631	0.011078125	-0.232842049	0.099165117	0.223293036	0.050468712	0.110680279	0.058306527	2.15E-05	0.997117901	0.9453081	Bacteria.Firmicutes.Clostridia.Clostridiales.Lachnospiraceae.Eubacterium_hallii_group	DCXR
291323	ENSG00000169738	rs60208666	0.13539743	5.34E-05	0.205118402	0.657847671	-0.149410006	0.974168058	0.047455316	0.041120199	0.098820417	0.225194322	0.037076435	0.092419247	0.096838462	0.000124822	0.886764336	0.892394594	Bacteria.Proteobacteria.Betaproteobacteria.Burkholderiales.Alcaligenaceae.Parasutterella	DCXR
291324	ENSG00000169738	rs60208666	0.184194288	0.001968734	0.838636857	0.971890049	-0.2052605	0.943964773	-0.011901848	0.004142025	0.152926166	0.292642562	0.058212578	0.117092868	0.2313071	0.005971371	0.846709737	0.996502544	Bacteria.Firmicutes.Clostridia.Clostridiales.Family_XI	DCXR
291325	ENSG00000169738	rs60208666	0.047137466	7.05E-05	0.335938817	0.99191043	-0.199425685	0.930078067	-0.042518561	-0.000959688	0.098555014	0.219017206	0.043860674	0.094290276	0.04957588	0.000143629	0.911615867	0.976759137	Bacteria.Firmicutes.Clostridia.Clostridiales.Ruminococcaceae.Ruminococcaceae_UCG_002	DCXR
291326	ENSG00000169738	rs60208666	0.187137874	0.002358297	0.699065471	0.772113122	-0.156048832	0.885126636	0.020652688	-0.034692769	0.117053128	0.27963729	0.053187926	0.119291957	0.173553324	0.003505675	0.848215574	0.983121182	Bacteria.Firmicutes.Clostridia.Clostridiales.Lachnospiraceae.Eubacterium_eligens_group	DCXR
291327	ENSG00000169738	rs60208666	0.023991058	0.000103527	0.074117809	0.806745225	-0.223741187	0.897252032	-0.075779376	-0.0196278	0.096798816	0.216941785	0.041748757	0.079909102	0.028964432	0.000214525	0.968802863	0.997181136	Bacteria.Bacteroidetes.Bacteroidia.Bacteroidales.Prevotellaceae	DCXR
291328	ENSG00000169738	rs60208666	0.276393882	8.68E-05	0.443672384	0.224511585	-0.128554029	1.160390436	-0.035102225	-0.135649984	0.117114285	0.277153789	0.045545418	0.110617723	0.26044284	0.000438449	0.899308695	0.997216401	Bacteria.Firmicutes.Clostridia.Clostridiales.Ruminococcaceae.Subdoligranulum	DCXR
291329	ENSG00000169738	rs60208666	0.167568071	0.138936949	0.877708321	0.36769472	-0.197068636	0.606619234	-0.008488517	-0.132302845	0.141201585	0.404913998	0.054948235	0.145849529	0.273342589	0.123216767	0.982216145	0.998600531	Bacteria.Firmicutes.Clostridia.Clostridiales.Ruminococcaceae.Ruminiclostridium_6	DCXR
291330	ENSG00000169738	rs60208666	0.087782239	0.014097379	0.335125403	0.003848367	-0.162070772	0.588276653	0.041485163	-0.284403101	0.093503612	0.233180193	0.042722171	0.094868518	0.073464871	0.007060605	0.461752841	0.567428115	Bacteria.Firmicutes.Clostridia.Clostridiales.Lachnospiraceae.Lachnospira	DCXR
291331	ENSG00000169738	rs60208666	0.072955883	0.000406468	0.340617726	0.446018601	-0.17666101	0.883167198	-0.044094863	0.095689725	0.096925247	0.2368779	0.045932628	0.124802557	0.062007462	0.000520233	0.997604342	0.996621608	Bacteria.Proteobacteria.Deltaproteobacteria	DCXR
291332	ENSG00000169738	rs60208666	0.099836029	0.001043459	0.969723458	0.504344683	-0.183123043	1.098322336	-0.002101557	0.094727516	0.109689988	0.319933884	0.055156661	0.141089466	0.107172182	0.001862016	0.983425473	0.866774619	Bacteria.Firmicutes.Bacilli.Lactobacillales.Carnobacteriaceae.Granulicatella	DCXR
291333	ENSG00000169738	rs60208666	0.214652434	0.000571853	0.78589159	0.962543541	-0.159046759	0.927897497	-0.01216069	-0.005465135	0.126920966	0.256116347	0.044581539	0.115925935	0.201845337	0.001425656	0.736088377	0.978122859	Bacteria.Firmicutes.Clostridia.Clostridiales.Lachnospiraceae.Lachnoclostridium	DCXR
291334	ENSG00000169738	rs60208666	0.321010831	0.00997088	0.878880605	0.604016985	-0.161476431	1.13673963	0.010695824	0.085598308	0.161473758	0.428199318	0.069912207	0.164241444	0.433900201	0.029027831	0.999697332	0.899032087	Bacteria.Firmicutes.Clostridia.Clostridiales.Ruminococcaceae.Ruminococcaceae_UCG_013	DCXR
291335	ENSG00000169738	rs60208666	0.089964524	0.000110194	0.353565361	0.190520853	-0.167607548	0.890102895	-0.040611051	0.113185473	0.097376187	0.216161463	0.043463024	0.085561916	0.065224719	0.000185852	0.97729231	0.84755343	Bacteria.Bacteroidetes.Bacteroidia.Bacteroidales.Rikenellaceae	DCXR
291336	ENSG00000169738	rs60208666	0.743612867	0.085656737	0.380527019	0.209482628	-0.056246195	0.59611289	0.06385658	-0.165943875	0.171237405	0.341551407	0.072323353	0.130917538	0.555601386	0.105153262	0.998891856	0.999590371	Bacteria.Firmicutes.Bacilli.Bacillales.Staphylococcaceae.Staphylococcus	DCXR
291337	ENSG00000169738	rs60208666	0.166205138	0.004707811	0.797581582	0.230173432	-0.211231226	0.780602194	0.015008504	0.127095492	0.150856587	0.266663041	0.05827818	0.104926573	0.234754708	0.010767993	0.885668976	0.857593755	Bacteria.Firmicutes.Negativicutes.Selenomonadales.Veillonellaceae	DCXR
291338	ENSG00000169738	rs60208666	0.298748173	0.035386995	0.88314253	0.950474942	-0.206456442	0.955340373	0.010521527	-0.009777889	0.197094292	0.444609646	0.071300762	0.156821004	0.498539303	0.102235877	0.942812013	0.942486104	Bacteria.Firmicutes.Negativicutes.Selenomonadales	DCXR
291339	ENSG00000169738	rs60208666	0.066064896	8.03E-05	0.75785222	0.934861204	-0.190004493	0.939410989	0.013247888	-0.009936611	0.1016362	0.223172929	0.042789736	0.121108276	0.055771665	0.000180873	0.934026774	0.999809751	Bacteria.Proteobacteria.Gammaproteobacteria.Pasteurellales.Pasteurellaceae	DCXR
291340	ENSG00000169738	rs60208666	0.070828591	6.15E-05	0.883772172	0.35062595	-0.179399197	0.92397316	0.006061942	-0.085262925	0.09767528	0.215580801	0.041303874	0.090691627	0.056016788	0.000135037	0.998277807	0.999325446	Bacteria.Bacteroidetes.Bacteroidia.Bacteroidales.Porphyromonadaceae.Parabacteroides	DCXR
291341	ENSG00000169738	rs60208666	0.089339519	0.000109393	0.35650534	0.190598248	-0.167892811	0.890456437	-0.040473097	0.113248359	0.097347774	0.216135901	0.043582634	0.085624598	0.065219387	0.000187906	0.975933082	0.832860788	Bacteria.Bacteroidetes.Bacteroidia.Bacteroidales.Rikenellaceae.Alistipes	DCXR
291342	ENSG00000169738	rs60208666	0.05707519	1.33E-05	0.376018851	0.182995575	-0.182478661	0.996742895	0.03217267	0.101937314	0.094199608	0.211472246	0.036093536	0.075736532	0.053133651	3.53E-05	0.733923762	0.790010861	Bacteria.Firmicutes.Negativicutes.Selenomonadales.Veillonellaceae.Dialister	DCXR
291343	ENSG00000169738	rs60208666	0.341609518	5.87E-05	0.344384073	0.286357018	-0.113310685	0.999012777	0.040919893	0.08439164	0.118277617	0.232387088	0.042961588	0.078505168	0.244279907	0.000272851	0.959597159	0.99789802	Bacteria.Verrucomicrobia	DCXR
291344	ENSG00000169738	rs60208666	0.07476373	9.38E-05	0.866865808	0.176227891	-0.187692092	1.209448028	0.006612586	-0.145992785	0.103640641	0.290418928	0.039289263	0.106771211	0.083702118	0.000282016	0.836874218	0.891189038	Bacteria.Proteobacteria.Betaproteobacteria.Burkholderiales.Alcaligenaceae	DCXR
291345	ENSG00000169738	rs60208666	0.071136833	7.18E-05	0.630071386	0.704016781	-0.17894323	0.923881256	-0.02894025	0.066498774	0.097536195	0.2178106	0.059804195	0.174271739	0.059690075	0.000123295	0.999276643	0.988728768	Bacteria.Firmicutes.Clostridia.Clostridiales.Ruminococcaceae.Ruminiclostridium_5	DCXR
291346	ENSG00000169738	rs60208666	0.035940911	6.25E-06	0.350821446	0.022275781	-0.233222077	1.349908837	0.063712077	-0.469700658	0.108877782	0.274477398	0.067796326	0.200587303	0.059597941	3.28E-05	0.748510186	0.732004141	Bacteria.Actinobacteria	DCXR
291347	ENSG00000169738	rs60208666	0.059069832	7.30E-05	0.629028755	0.886169047	-0.193458924	0.94286542	0.020692063	-0.017380787	0.100687144	0.2225524	0.042629389	0.120938079	0.054449528	0.000167485	0.920233673	0.995634428	Bacteria.Proteobacteria.Gammaproteobacteria.Pasteurellales.Pasteurellaceae.Haemophilus	DCXR
291348	ENSG00000169738	rs60208666	0.140157989	3.43E-06	0.609881662	0.030067289	-0.156089848	1.214845282	0.018088617	0.177588567	0.104516281	0.239218831	0.035279362	0.080073077	0.105839815	1.77E-05	0.955858825	0.913985509	Bacteria.Firmicutes.Clostridia.Clostridiales.Lachnospiraceae.Tyzzerella	DCXR
291349	ENSG00000169738	rs60208666	0.548940404	0.00012791	0.280499295	0.258173433	-0.079761495	1.192941632	0.052259528	0.106661666	0.132385156	0.292798943	0.048021205	0.093504085	0.397690491	0.000792935	0.999858829	0.929555963	Bacteria.Proteobacteria.Betaproteobacteria.Neisseriales.Neisseriaceae.Eikenella	DCXR
291350	ENSG00000169738	rs60208666	0.89130798	0.052321659	0.623946968	0.290350721	-0.041170045	1.97933345	-0.030168611	-0.220688916	0.300104242	1.00133491	0.061242183	0.207018075	0.92987404	0.32734987	0.999135888	0.977096731	Bacteria.Firmicutes.Clostridia.Clostridiales.Ruminococcaceae	DCXR
291351	ENSG00000169738	rs60208666	0.045276745	4.39E-06	0.499969203	0.023279407	-0.198402011	1.24203418	0.04174798	-0.460203539	0.097190232	0.247761782	0.06154507	0.198047521	0.046764083	1.57E-05	0.757332225	0.73695729	Bacteria.Actinobacteria.Actinobacteria	DCXR
291352	ENSG00000169738	rs60208666	0.105349279	7.11E-05	0.738162515	0.131650787	-0.168789955	0.917251473	0.01708148	-0.227138611	0.102774067	0.216102797	0.050879988	0.148763191	0.090928873	0.000145937	0.901177157	0.918811122	Bacteria.Actinobacteria.Actinobacteria.Bifidobacteriales.Bifidobacteriaceae.Bifidobacterium	DCXR
291353	ENSG00000169738	rs60208666	0.406898892	7.41E-05	0.279853405	0.317445263	-0.100176595	0.986082713	0.046444778	0.078837207	0.120003479	0.232973012	0.042620244	0.07825274	0.262548276	0.000338517	0.973414458	0.998439902	Bacteria.Verrucomicrobia.Verrucomicrobiae.Verrucomicrobiales.Verrucomicrobiaceae.Akkermansia	DCXR
291354	ENSG00000169738	rs60208666	0.064595533	0.000759565	0.597059778	0.347358918	-0.211533052	1.155790126	0.023271511	-0.112837857	0.112519647	0.327049102	0.043805609	0.119205909	0.089216744	0.00173528	0.740761666	0.994680072	Bacteria.Proteobacteria.Betaproteobacteria.Burkholderiales	DCXR
291355	ENSG00000169738	rs60208666	0.365530325	0.000678952	0.23753595	0.375445021	-0.104674971	1.20173781	0.044811094	0.101412308	0.114869536	0.336686962	0.03758841	0.113633871	0.301192835	0.002078783	0.99714486	0.996602117	Bacteria.Firmicutes.Clostridia.Clostridiales.Clostridiaceae_1.Clostridium_sensu_stricto_1	DCXR
291356	ENSG00000169738	rs60208666	0.114279985	0.000964014	0.940122974	0.713611485	-0.185948162	1.003927449	-0.005627325	0.071556134	0.116162552	0.290293606	0.074626626	0.194120803	0.140428919	0.001989735	0.999005033	0.934726639	Bacteria.Actinobacteria.Coriobacteriia.Coriobacteriales	DCXR
291357	ENSG00000169738	rs60208666	0.131534964	0.021761024	0.550412379	0.810528698	-0.269545663	1.02854803	-0.03949569	0.043456819	0.176483557	0.437475058	0.065796359	0.180527431	0.354527857	0.0753969	0.825726048	0.937023107	Bacteria.Firmicutes.Clostridia.Clostridiales.Ruminococcaceae.Anaerotruncus	DCXR
291358	ENSG00000169738	rs60208666	0.08045834	0.000879005	0.790912735	0.596136417	-0.194523832	1.036908614	-0.013468102	0.063703045	0.109545874	0.297301238	0.050590191	0.119610867	0.102863708	0.001665052	0.968249443	0.907101516	Bacteria.Proteobacteria.Gammaproteobacteria.Pseudomonadales.Pseudomonadaceae.Pseudomonas	DCXR
291359	ENSG00000169738	rs60208666	0.300976587	0.00025362	0.498017674	0.621449769	-0.128770991	0.990771847	-0.033381221	-0.049381405	0.123504513	0.255919404	0.048986728	0.099525629	0.267584666	0.000920963	0.545759474	0.967612486	Bacteria.Firmicutes.Clostridia.Clostridiales.Lachnospiraceae.Anaerostipes	DCXR
291360	ENSG00000169738	rs60208666	0.691876276	0.060359244	0.170902568	0.470514349	-0.05311854	0.721793357	-0.084407891	0.131466317	0.133437102	0.377618337	0.06096092	0.18111153	0.419978422	0.072909711	0.778495902	0.831289902	Bacteria.Firmicutes.Erysipelotrichia.Erysipelotrichales	DCXR
291361	ENSG00000169738	rs60208666	0.046840777	0.00026233	0.273774912	0.286197996	-0.197524269	0.887660468	-0.047973785	0.131542222	0.097479974	0.229887955	0.04346471	0.122326179	0.051328569	0.000396347	0.995339941	0.95316496	Bacteria.Proteobacteria.Deltaproteobacteria.Desulfovibrionales.Desulfovibrionaceae.Bilophila	DCXR
291362	ENSG00000169738	rs60208666	0.586384895	0.123865963	0.40581976	0.68343777	-0.083194126	0.797286717	0.052877454	-0.064699499	0.152145811	0.511427886	0.063196669	0.157953348	0.50825576	0.125172726	0.997947728	0.9977362	Bacteria.Actinobacteria.Actinobacteria.Micrococcales	DCXR
291363	ENSG00000169738	rs60208666	0.190416435	0.473580767	0.4409725	0.934470312	-0.408230867	0.824224703	0.043381598	0.016714101	0.308526169	1.14339183	0.055954416	0.202494951	0.907004165	0.613411175	0.997675757	0.949329469	Bacteria.Bacteroidetes	DCXR
291364	ENSG00000169738	rs60208666	0.167984054	0.000386384	0.976679356	0.184334072	-0.178700984	1.321791136	0.002063817	0.248382291	0.128168207	0.353054475	0.070329429	0.185113161	0.225883323	0.001794342	0.998820086	0.961415255	Bacteria.Firmicutes.Clostridia.Clostridiales.Family_XIII	DCXR
291365	ENSG00000169738	rs60208666	0.120173361	0.03136536	0.637735237	0.885026936	-0.234486271	0.871644757	-0.02443891	-0.018830438	0.148905467	0.396196296	0.051658266	0.129714218	0.229919516	0.053796567	0.998896274	0.997840822	Bacteria.Proteobacteria.Deltaproteobacteria.Desulfovibrionales.Desulfovibrionaceae.Desulfovibrio	DCXR
291366	ENSG00000169738	rs60208666	0.03550256	1.13E-05	0.330465075	0.152381882	-0.210599703	1.000029394	-0.034286056	-0.099610054	0.098075625	0.210156784	0.03496722	0.068784365	0.040119028	3.38E-05	0.704455725	0.985377765	Bacteria.Proteobacteria.Betaproteobacteria.Burkholderiales.Alcaligenaceae.Sutterella	DCXR
291367	ENSG00000169738	rs60208666	0.015422323	0.002747809	0.107782218	0.901126482	-0.289746804	0.947373222	0.097057072	-0.022129028	0.116461138	0.304269901	0.059517277	0.177423064	0.055659636	0.004734113	0.981698993	0.998129303	Bacteria.Firmicutes.Bacilli.Lactobacillales.Streptococcaceae	DCXR
291368	ENSG00000169738	rs60208666	0.600800295	0.000390466	0.126123601	0.356672951	-0.063585447	1.154228256	-0.085264959	-0.142618093	0.120925466	0.30856272	0.055028357	0.153629289	0.356824444	0.001621017	0.870228015	0.907876141	Bacteria.Firmicutes.Clostridia.Clostridiales.Lachnospiraceae.Blautia	DCXR
291369	ENSG00000169738	rs60208666	0.070864341	0.034533683	0.444399419	0.669679754	-0.261737245	0.78988345	-0.047854351	-0.066626319	0.142523398	0.365828644	0.062191011	0.155475277	0.164549475	0.055569733	0.843096271	0.895507627	Bacteria.Firmicutes.Clostridia.Clostridiales.Ruminococcaceae.Ruminiclostridium_9	DCXR
291370	ENSG00000169738	rs60208666	0.392330835	0.032360503	0.62643248	0.476113451	-0.126974555	0.74415017	0.031801047	-0.107277156	0.147450735	0.340288661	0.065022391	0.149677608	0.398589666	0.039666491	0.846328697	0.958101405	Bacteria.Firmicutes.Clostridia.Clostridiales.Lachnospiraceae.Lachnospiraceae_ND3007_group	DCXR
291371	ENSG00000169738	rs60208666	0.129428509	0.007646387	0.612401523	0.562324079	-0.161188038	0.827074043	0.024001393	-0.068947886	0.104950272	0.3004231	0.047144147	0.118389421	0.117370077	0.004705995	0.612668057	0.965253322	Bacteria.Firmicutes.Clostridia.Clostridiales.Peptostreptococcaceae.Intestinibacter	DCXR
291372	ENSG00000169738	rs60208666	0.04122945	4.85E-05	0.436872855	0.124663809	-0.217362075	0.929380486	-0.032797168	-0.127861373	0.104371732	0.213496751	0.04192347	0.08219528	0.060983471	0.000133232	0.894791964	0.906339819	Bacteria.Firmicutes.Negativicutes.Selenomonadales.Acidaminococcaceae	DCXR
291373	ENSG00000169738	rs60208666	0.069132779	0.022294366	0.587137469	0.222109329	-0.21853843	1.845639206	-0.019414462	0.271587593	0.118248026	0.788300573	0.035576917	0.220310444	0.120522652	0.02516318	0.875186846	0.998607976	Bacteria.Firmicutes.Clostridia.Clostridiales.Lachnospiraceae.Tyzzerella_4	DCXR
291374	ENSG00000169738	rs60208666	0.070790065	0.000130492	0.690204034	0.440351398	-0.201603183	1.036213684	-0.01718715	0.07695349	0.109749027	0.254696894	0.042929213	0.099120664	0.089973808	0.000346812	0.956821486	0.979585985	Bacteria.Firmicutes.Erysipelotrichia.Erysipelotrichales.Erysipelotrichaceae.Erysipelatoclostridium	DCXR
291375	ENSG00000169738	rs60208666	0.0186523	0.003092305	0.135221081	0.9326823	-0.278443029	0.936069446	0.090009693	-0.015081649	0.115394334	0.304579712	0.059505461	0.177852963	0.057154641	0.005044239	0.976314705	0.994365378	Bacteria.Firmicutes.Bacilli.Lactobacillales.Streptococcaceae.Streptococcus	DCXR
291376	ENSG00000169738	rs60208666	0.052328054	0.000544411	0.33888068	0.282603741	-0.282990677	1.185242843	-0.052254664	0.113959154	0.143167571	0.325773622	0.054235694	0.105180047	0.131275482	0.003453635	0.997329664	0.92426646	Bacteria.Firmicutes.Negativicutes.Selenomonadales.Veillonellaceae.Megasphaera	DCXR
291377	ENSG00000169738	rs60208666	0.056102866	0.000483546	0.570933665	0.771427222	-0.19965353	0.954905179	-0.030123609	0.033385529	0.10264947	0.259841431	0.05288848	0.114442459	0.054350984	0.000583633	0.990263512	0.935449612	Bacteria.Proteobacteria.Gammaproteobacteria.Pseudomonadales	DCXR
291378	ENSG00000169738	rs60208666	0.042427708	4.96E-05	0.32893525	0.763714918	-0.208666137	0.950805514	-0.046570812	0.025594792	0.100803577	0.218740473	0.047344931	0.084787466	0.045367471	0.000116223	0.99935717	0.960853802	Bacteria.Firmicutes.Erysipelotrichia.Erysipelotrichales.Erysipelotrichaceae.Erysipelotrichaceae_UCG_003	DCXR
291379	ENSG00000169738	rs60208666	0.087390863	0.00010022	0.332426086	0.640520697	-0.168145888	0.890609069	0.041752281	0.038038442	0.096886048	0.214846304	0.04275609	0.081076674	0.069683754	0.000178364	0.871217035	0.913223836	Bacteria.Fusobacteria.Fusobacteriia.Fusobacteriales.Fusobacteriaceae.Fusobacterium	DCXR
291380	ENSG00000169738	rs60208666	0.15060337	5.39E-05	0.255377892	0.58241548	-0.146008739	0.938414857	-0.048119623	-0.049713705	0.100380024	0.217064864	0.041934026	0.089959147	0.110074889	0.000109441	0.947501103	0.97562022	Bacteria.Bacteroidetes.Bacteroidia.Bacteroidales.Porphyromonadaceae	DCXR
291381	ENSG00000169738	rs60208666	0.173267802	0.011494466	0.825439986	0.98133698	-0.206382017	0.936493139	-0.011814562	0.002945944	0.149889147	0.360041644	0.053352069	0.125450313	0.254342256	0.028759177	0.999878354	0.998275086	Bacteria.Bacteroidetes.Bacteroidia.Bacteroidales.Porphyromonadaceae.Barnesiella	DCXR
291382	ENSG00000169738	rs60208666	0.452470382	0.004421513	0.70573247	0.856286124	-0.128425358	0.88055408	0.024494479	-0.02346807	0.169908784	0.298556345	0.064585271	0.12906974	0.476567889	0.016017886	0.998832683	0.995738724	Bacteria.Firmicutes.Clostridia.Clostridiales.Ruminococcaceae.Eubacterium_coprostanoligenes_group	DCXR
291383	ENSG00000169738	rs60208666	0.190572228	0.473685612	0.44130445	0.934338967	-0.408031957	0.824025794	0.043347974	0.016747725	0.30848566	1.143387986	0.055951877	0.2024955	0.908679546	0.61591847	0.997187614	0.946889281	Bacteria.Bacteroidetes.Bacteroidia.Bacteroidales	DCXR
291384	ENSG00000169738	rs60208666	0.098677903	0.001186437	0.666643854	0.303663408	-0.219305741	1.235086779	-0.020479272	0.140339774	0.130904464	0.364157423	0.047325823	0.13535648	0.163610861	0.004215094	0.863055467	0.963541857	Bacteria.Firmicutes.Erysipelotrichia.Erysipelotrichales.Erysipelotrichaceae.Clostridium_innocuum_group	DCXR
291385	ENSG00000169738	rs60208666	0.061102193	0.032426272	0.504181906	0.226188763	-0.231643287	0.664711718	-0.026988364	-0.140829881	0.121547473	0.30408232	0.040181727	0.115262483	0.101085093	0.037544651	0.687736967	0.818120811	Bacteria.Firmicutes.Clostridia.Clostridiales.Lachnospiraceae.Lachnospiraceae_UCG_010	DCXR
291386	ENSG00000169738	rs60208666	0.500655907	0.046031692	0.473487595	0.925176519	-0.10042442	1.001083831	0.040172538	0.016005876	0.148284437	0.492163355	0.055716892	0.169769019	0.472271157	0.067528777	0.961249848	0.997513341	Bacteria.Firmicutes.Clostridia.Clostridiales.Lachnospiraceae.Eubacterium_xylanophilum_group	DCXR
291387	ENSG00000169738	rs60208666	0.078966198	4.82E-05	0.936534529	0.302560187	-0.18405228	1.051795098	0.003818452	-0.112939241	0.103124257	0.241523973	0.047769446	0.10867861	0.070245845	0.000132903	0.999694213	0.863959089	Bacteria.Firmicutes.Clostridia.Clostridiales.Lachnospiraceaencultured	DCXR
291388	ENSG00000169738	rs60208666	0.674239148	0.058864188	0.180642231	0.479351426	-0.056300602	0.726218503	-0.082628032	0.129039801	0.133336127	0.377650591	0.061055926	0.18137598	0.413431122	0.070635296	0.766835321	0.832883138	Bacteria.Firmicutes.Erysipelotrichia.Erysipelotrichales.Erysipelotrichaceae	DCXR
291389	ENSG00000169738	rs60208666	0.317329819	0.084409492	0.61624219	0.944300185	-0.134938783	0.914592188	-0.027969809	0.015080483	0.133906208	0.521888815	0.055539285	0.215015535	0.308138786	0.084948566	0.99759175	0.986746924	Bacteria.Firmicutes.Clostridia.Clostridiales.Lachnospiraceae.Lachnospiraceae_UCG_008	DCXR
291390	ENSG00000169738	rs60208666	0.15409242	8.62E-06	0.32427975	0.025319195	-0.14224968	1.004244746	-0.036945487	-0.183420787	0.0986448	0.207855252	0.037197214	0.08012115	0.128302134	3.82E-05	0.674378677	0.63918867	Bacteria.Firmicutes.Clostridia.Clostridiales.Lachnospiraceae.Roseburia	DCXR
291391	ENSG00000169738	rs60208666	0.289549636	0.000564753	0.29356993	0.345359443	-0.119455263	1.215226566	0.038582016	0.107496854	0.111867894	0.335064812	0.036436348	0.113090396	0.25118993	0.00148364	0.968603562	0.99999132	Bacteria.Firmicutes.Clostridia.Clostridiales.Clostridiaceae_1	DCXR
291392	ENSG00000169738	rs60208666	0.021582463	0.00313742	0.162354438	0.90850822	-0.292887498	0.959543011	0.083786238	-0.019992928	0.124398264	0.312722404	0.059286373	0.173295305	0.074398374	0.006273868	0.967792983	0.984000655	Bacteria.Firmicutes.Bacilli.Lactobacillales	DCXR
291393	ENSG00000169738	rs60208666	0.025716179	1.02E-05	0.159163889	0.073651978	-0.230626021	1.052702659	-0.073988619	0.227275407	0.101024005	0.219924897	0.051949995	0.12500482	0.038690003	3.43E-05	0.998043854	0.932689129	Bacteria.Firmicutes.Clostridia.Clostridiales.Ruminococcaceaencultured	DCXR
291394	ENSG00000169738	rs60208666	0.451111451	1.84E-05	0.367475597	0.062986308	-0.098256419	1.1551357	0.044710507	0.18155099	0.129603146	0.249792391	0.0492658	0.095971968	0.352503505	0.000159804	0.812745691	0.893738289	Bacteria.Firmicutes.Clostridia.Clostridiales.Ruminococcaceae.Ruminococcus_2	DCXR
291395	ENSG00000169738	rs60208666	0.261915313	0.000203986	0.356733978	0.555440037	-0.126986545	1.094287151	0.050504752	0.06078569	0.112207903	0.277981885	0.054411051	0.102557683	0.189448365	0.000633425	0.979221309	0.998719086	Bacteria.Firmicutes.Bacilli.Bacillales.Family_XI.Gemella	DCXR
291396	ENSG00000169738	rs60208666	0.045332991	0.000129866	0.404923395	0.341603969	-0.227683033	1.070663119	-0.056355421	0.144668364	0.111564029	0.263073341	0.067224253	0.151008101	0.07535583	0.000357076	0.999672451	0.998587032	Bacteria.Firmicutes.Clostridia.Clostridiales.Ruminococcaceae.Butyricicoccus	DCXR
291397	ENSG00000169738	rs60208666	0.153995392	0.000820319	0.700927865	0.921591858	-0.229797597	0.958738492	-0.020997061	0.008275467	0.159317849	0.273170845	0.054429179	0.083749847	0.235193609	0.003720498	0.994527911	0.958178878	Bacteria.Proteobacteria.Gammaproteobacteria.Enterobacteriales.Enterobacteriaceae.Citrobacter	DCXR
291398	ENSG00000169738	rs60208666	0.242755144	0.001211118	0.789609251	0.728094916	-0.156885511	1.004869988	0.013531977	0.038077502	0.133083499	0.296861951	0.050507521	0.109053388	0.25545308	0.004194063	0.761446319	0.998431627	Bacteria.Firmicutes.Clostridia.Clostridiales.Ruminococcaceae.Ruminococcus_1	DCXR
291399	ENSG00000169738	rs60208666	0.067235973	1.17E-05	0.762737629	0.033525306	-0.176281056	0.99544903	-0.014178113	-0.271798299	0.094712548	0.209649236	0.046768067	0.125148827	0.055461717	3.50E-05	0.771505888	0.815630994	Bacteria.Firmicutes.Clostridia.Clostridiales.Lachnospiraceae.Dorea	DCXR
291400	ENSG00000169738	rs60208666	0.080428181	3.57E-05	0.38218572	0.179205226	-0.171848384	0.963062478	0.041624181	-0.163626426	0.096766347	0.216930383	0.047308643	0.120503712	0.062133316	8.22E-05	0.984086407	0.997201293	Bacteria.Firmicutes.Clostridia.Clostridiales.Lachnospiraceae.Coprococcus_1	DCXR
291401	ENSG00000169738	rs60208666	0.130461458	0.006349377	0.884612085	0.16500577	-0.172561717	0.721576316	-0.005344671	0.097632757	0.11266387	0.255823343	0.036683659	0.069526787	0.153570397	0.008341401	0.997282517	0.999171204	Bacteria.Proteobacteria.Gammaproteobacteria.Enterobacteriales.Enterobacteriaceae	DCXR
291402	ENSG00000169738	rs60208666	0.044380245	2.29E-05	0.417406475	0.185043501	-0.212793399	1.025021793	0.044407369	-0.148034208	0.103790473	0.224631667	0.054412104	0.110507057	0.051546944	7.86E-05	0.92078388	0.879545817	Bacteria.Firmicutes.Clostridia.Clostridiales.Lachnospiraceae.Fusicatenibacter	DCXR
291403	ENSG00000169738	rs60208666	0.079866348	0.001269509	0.819077647	0.30035443	-0.192527486	0.811009788	0.008072277	0.073600485	0.108204286	0.240675263	0.035148913	0.070498814	0.097748588	0.001883782	0.999492402	0.999741582	Bacteria.Proteobacteria.Gammaproteobacteria.Enterobacteriales.Enterobacteriaceae.Escherichia_Shigella	DCXR
291404	ENSG00000169738	rs60208666	0.139695491	0.002464853	0.981090122	0.714897739	-0.179524242	0.869399394	0.00117631	-0.045406292	0.120065117	0.275966442	0.049438048	0.123762211	0.172153255	0.004817018	0.650192834	0.977547262	Bacteria.Firmicutes.Clostridia.Clostridiales.Christensenellaceae	DCXR
291405	ENSG00000169738	rs60208666	0.176169806	0.00017416	0.199407154	0.564197999	-0.139098768	0.895979823	0.080504022	-0.070084663	0.10171544	0.224925089	0.062096118	0.120922143	0.117726719	0.000323013	0.88760533	0.997132292	Bacteria.Firmicutes.Bacilli.Bacillales	DCXR
291406	ENSG00000169738	rs60208666	0.06487324	3.33E-05	0.91501711	0.248380558	-0.181265978	1.055239955	-0.005953993	0.159179901	0.096522604	0.236641264	0.055578118	0.136665416	0.059230855	8.30E-05	0.999670759	0.996530704	Bacteria.Firmicutes.Clostridia.Clostridiales.Ruminococcaceae.Flavonifractor	DCXR
291407	ENSG00000169738	rs60208666	0.095765327	0.002790765	0.541417738	0.286896093	-0.167718884	0.795602569	0.032076436	-0.126237429	0.099225547	0.255958794	0.052249442	0.117564732	0.089826758	0.002278943	0.641579026	0.811349251	Bacteria.Firmicutes.Clostridia.Clostridiales.Peptostreptococcaceae	DCXR
291408	ENSG00000169738	rs60208666	0.301793063	0.001619236	0.818117737	0.289455681	-0.15499699	1.286214402	0.015742823	0.197578258	0.148911303	0.390912753	0.068180263	0.184992441	0.385308817	0.007684438	0.99792254	0.986607256	Bacteria.Firmicutes.Clostridia.Clostridiales.Family_XIII.Family_XIII_AD3011_group	DCXR
291409	ENSG00000169738	rs60208666	0.110234266	0.000886587	0.591551693	0.369594738	-0.242884844	1.164432129	-0.032635644	0.132826146	0.149997695	0.334126257	0.060519606	0.147012222	0.255979537	0.005562285	0.948905015	0.966332496	Bacteria.Firmicutes.Clostridia.Clostridiales.Ruminococcaceae.Ruminococcaceae_NK4A214_group	DCXR
291410	ENSG00000169738	rs60208666	0.728887862	0.026787624	0.348117578	0.280568382	-0.056686929	1.799045818	-0.034601816	-0.189660709	0.162845378	0.793926308	0.036612548	0.174304215	0.631443786	0.070235899	0.933510253	0.870964126	Bacteria.Firmicutes.Clostridia.Clostridiales.Ruminococcaceae.Faecalibacterium	DCXR
291411	ENSG00000169851	rs1463849	0.504805438	0.366523729	0.259310451	0.708294281	-0.315645921	-0.455024034	0.122951684	0.042918482	0.470641037	0.500382491	0.108044804	0.114207696	0.792988784	0.5081243	0.999330493	0.996873616	Bacteria.Proteobacteria	PCDH7
291412	ENSG00000169851	rs1463849	0.864881742	0.163466251	0.944717645	0.245303104	0.108794604	-1.625527703	0.007447327	0.223521247	0.636828619	1.153299374	0.106986167	0.190647652	0.999435429	0.959065662	0.999968393	0.999515331	Bacteria.Firmicutes	PCDH7
291413	ENSG00000169851	rs1463849	0.127936098	0.079725073	0.091439238	0.207381746	0.316764297	-0.381214675	0.176215291	-0.129699975	0.20542858	0.214147411	0.102856492	0.101846583	0.134330648	0.049333646	0.748285992	0.924087055	Bacteria.Firmicutes.Clostridia.Clostridiales.Ruminococcaceae.Ruminococcaceae_UCG_003	PCDH7
291414	ENSG00000169851	rs1463849	0.377664348	0.097263191	0.795798979	0.292013922	0.177364361	-0.3143428	0.01900543	-0.075301258	0.199671186	0.186826804	0.073139338	0.070882664	0.187277469	0.03944392	0.922225994	0.834663825	Bacteria.Proteobacteria.Betaproteobacteria.Burkholderiales.Alcaligenaceae.Parasutterella	PCDH7
291415	ENSG00000169851	rs1463849	0.625510216	0.547390149	0.165323325	0.731220679	-0.145833839	-0.195185255	-0.159127638	0.042345138	0.297384172	0.322704862	0.113405311	0.12274543	0.503785278	0.293872043	0.981084248	0.998600531	Bacteria.Firmicutes.Clostridia.Clostridiales.Ruminococcaceae.Ruminiclostridium_6	PCDH7
291416	ENSG00000169851	rs1463849	0.46710441	0.259501218	0.957724017	0.902049875	0.16381277	-0.251689929	0.006214497	0.014019164	0.223941681	0.221264055	0.116781474	0.113466112	0.27429051	0.099505976	0.997143411	0.90610701	Bacteria.Firmicutes.Bacilli.Lactobacillales.Carnobacteriaceae	PCDH7
291417	ENSG00000169851	rs1463849	0.309372742	0.073623467	0.563627984	0.333172181	0.229194078	-0.388540286	0.057935683	-0.089358897	0.223701837	0.213681207	0.099814182	0.091649624	0.272420767	0.052898469	0.572684539	0.913470796	Bacteria.Firmicutes.Clostridia.Clostridiales.Christensenellaceae.Christensenellaceae_R_7_group	PCDH7
291418	ENSG00000169851	rs1463849	0.419351457	0.353844353	0.932699219	0.439423056	0.187607678	-0.191864368	-0.00829981	-0.064099559	0.230842273	0.205458185	0.097901614	0.082395835	0.332562729	0.161913623	0.967023404	0.997216401	Bacteria.Firmicutes.Clostridia.Clostridiales.Ruminococcaceae.Subdoligranulum	PCDH7
291419	ENSG00000169851	rs1463849	0.524368986	0.079035741	0.469003616	0.592726374	0.117786607	-0.310221485	-0.088870728	-0.050192134	0.184017905	0.173858016	0.122013295	0.093372775	0.241343303	0.032112403	0.944382312	0.998755611	Bacteria.Actinobacteria.Actinobacteria.Bifidobacteriales.Bifidobacteriaceae	PCDH7
291420	ENSG00000169851	rs1463849	0.747878604	0.229027216	0.514339229	0.95217025	0.073358697	-0.269016271	0.055040501	-0.0049482	0.2272535	0.221540552	0.083943156	0.082177413	0.445650336	0.111405677	0.780876332	0.996359602	Bacteria.Proteobacteria.Betaproteobacteria	PCDH7
291421	ENSG00000169851	rs1463849	0.179550307	0.155284719	0.276124489	0.68009525	0.342860011	-0.362000482	-0.102910286	0.043051934	0.252704633	0.251771891	0.093699464	0.10394132	0.195184137	0.092542281	0.428325241	0.968472113	Bacteria.Firmicutes.Clostridia.Clostridiales.Lachnospiraceae.Anaerostipes	PCDH7
291422	ENSG00000169851	rs1463849	0.483946068	0.179414215	0.856957331	0.178056804	0.128402629	-0.237027009	0.013134682	-0.096212745	0.182389587	0.174645115	0.072580928	0.070666757	0.212845132	0.056992703	0.868320301	0.790010861	Bacteria.Firmicutes.Negativicutes.Selenomonadales.Veillonellaceae.Dialister	PCDH7
291423	ENSG00000169851	rs1463849	0.372937434	0.124715617	0.677803411	0.763549334	0.170530379	-0.282889329	0.039785745	-0.025815641	0.190075161	0.181879969	0.09533123	0.0854573	0.174101401	0.041808599	0.997604342	0.996621608	Bacteria.Proteobacteria.Deltaproteobacteria	PCDH7
291424	ENSG00000169851	rs1463849	0.69383974	0.238842584	0.793081458	0.770493039	0.113939069	-0.327852899	-0.030156439	-0.031251891	0.288158859	0.27578424	0.114492514	0.106679694	0.479597838	0.125776079	0.996596763	0.999791394	Bacteria.Firmicutes.Clostridia.Clostridiales.Ruminococcaceae.Ruminococcaceae_UCG_005	PCDH7
291425	ENSG00000169851	rs1463849	0.831570175	0.747317463	0.558267372	0.858047696	-0.106528428	-0.184919135	0.055643254	-0.019056548	0.498856669	0.571531891	0.094558489	0.106122416	0.938280487	0.686949813	0.999973618	0.995427078	Bacteria.Bacteroidetes.Bacteroidia.Bacteroidales.Bacteroidaceae.Bacteroides	PCDH7
291426	ENSG00000169851	rs1463849	0.798619913	0.334848762	0.602796717	0.820820786	0.066572016	-0.229330453	0.050626133	-0.019076241	0.259862921	0.23603253	0.096811297	0.083885779	0.425355921	0.130602586	0.711680517	0.970630268	Bacteria.Firmicutes.Clostridia.Clostridiales.Lachnospiraceae.Lachnoclostridium	PCDH7
291427	ENSG00000169851	rs1463849	0.474940865	0.141482022	0.863376554	0.522679449	0.204474734	-0.423708112	-0.024571928	0.086866771	0.284531835	0.284674104	0.142231215	0.135159128	0.417204346	0.109411847	0.970737021	0.933837527	Bacteria.Firmicutes.Bacilli	PCDH7
291428	ENSG00000169851	rs1463849	0.452429808	0.650805406	0.816573686	0.555262058	0.212678823	-0.125271496	0.023927819	0.057572617	0.28135209	0.27547429	0.102740188	0.097092756	0.45129642	0.338863861	0.997594253	0.968019235	Bacteria.Firmicutes.Erysipelotrichia.Erysipelotrichales.Erysipelotrichaceae.Faecalitalea	PCDH7
291429	ENSG00000169851	rs1463849	0.612004114	0.244815979	0.520403216	0.625855171	0.104769589	-0.230701807	0.05000084	-0.037045043	0.205560846	0.196567028	0.077372688	0.075617791	0.315706126	0.103473204	0.76779696	0.935568656	Bacteria.Proteobacteria.Betaproteobacteria.Burkholderiales.Alcaligenaceae	PCDH7
291430	ENSG00000169851	rs1463849	0.513801332	0.094257257	0.696401304	0.172651139	0.371858153	-1.356991608	-0.042812488	0.210276101	0.566399994	0.799087591	0.109238557	0.152495099	0.954184916	0.570246547	0.999826541	0.999832315	Bacteria.Firmicutes.Clostridia.Clostridiales.Lachnospiraceae	PCDH7
291431	ENSG00000169851	rs1463849	0.081954082	0.029581474	0.097689972	0.095965268	0.426252024	-0.509806961	0.301924861	-0.250160625	0.24125468	0.229161066	0.179680019	0.148090641	0.117543579	0.02340579	0.999739884	0.859864217	Bacteria.Actinobacteria.Coriobacteriia.Coriobacteriales.Coriobacteriaceae	PCDH7
291432	ENSG00000169851	rs1463849	0.7144178	0.22044799	0.862313997	0.638660078	0.119008087	-0.36287795	-0.021803687	-0.053317649	0.323805184	0.293295589	0.125223725	0.113012567	0.590502368	0.192185784	0.949374291	0.966332496	Bacteria.Firmicutes.Clostridia.Clostridiales.Ruminococcaceae.Ruminococcaceae_NK4A214_group	PCDH7
291433	ENSG00000169851	rs1463849	0.227892261	0.039943764	0.20727905	0.06588971	0.226962683	-0.3867539	0.114589339	-0.150767581	0.186448061	0.184485028	0.089960406	0.080594233	0.131057411	0.018994392	0.890867366	0.811556662	Bacteria.Firmicutes.Clostridia.Clostridiales.Ruminococcaceae.Ruminococcaceae_UCG_002	PCDH7
291434	ENSG00000169851	rs1463849	0.55489164	0.197608188	0.902915245	0.594952436	0.197074483	-0.420896307	0.015908983	-0.064670055	0.332042396	0.323339674	0.129915279	0.121035532	0.619092588	0.2635589	0.882630741	0.935161318	Bacteria.Firmicutes.Clostridia.Clostridiales.Ruminococcaceae.Anaerotruncus	PCDH7
291435	ENSG00000169851	rs1463849	0.77482359	0.604133891	0.512419443	0.327016955	0.063443483	-0.120047204	0.099723595	-0.134242129	0.22085386	0.230414755	0.151396135	0.135929399	0.351599674	0.181940743	0.81429992	0.932621675	Bacteria.Actinobacteria	PCDH7
291436	ENSG00000169851	rs1463849	0.826827698	0.451570462	0.571607403	0.713816538	0.057554976	-0.196818646	-0.0575922	0.039106531	0.262023641	0.259874278	0.101293118	0.106169618	0.408618672	0.185451443	0.959597159	0.99789802	Bacteria.Verrucomicrobia	PCDH7
291437	ENSG00000169851	rs1463849	0.572736741	0.336559723	0.855358281	0.746459761	0.129393265	-0.222269657	-0.015907988	0.027060102	0.228248314	0.229582602	0.086923214	0.083341818	0.270842082	0.127161509	0.805106683	0.996121245	Bacteria.Firmicutes.Negativicutes.Selenomonadales.Acidaminococcaceae.Phascolarctobacterium	PCDH7
291438	ENSG00000169851	rs1463849	0.739756389	0.939867445	0.504631681	0.616441401	-0.179806324	0.05208637	0.066906699	-0.062122086	0.538990285	0.687801128	0.099719822	0.123424862	0.963157997	0.724642357	0.997187614	0.939797241	Bacteria.Bacteroidetes.Bacteroidia.Bacteroidales	PCDH7
291439	ENSG00000169851	rs1463849	0.335163344	0.100672127	0.307707044	0.510415318	0.183791013	-0.3007931	0.078149354	-0.04886558	0.189286273	0.180627237	0.076012358	0.073833261	0.172000864	0.030888123	0.688086135	0.904024665	Bacteria.Firmicutes.Clostridia.Clostridiales.Lachnospiraceae.Lachnospiraceae_NK4A136_group	PCDH7
291440	ENSG00000169851	rs1463849	0.110734056	0.247341972	0.065053364	0.529899099	0.345985193	-0.280441954	0.145356874	-0.049564524	0.213974948	0.240242421	0.077454692	0.078481386	0.142285585	0.155758539	0.411078872	0.896081996	Bacteria.Firmicutes.Clostridia.Clostridiales.Lachnospiraceae.Lachnospiraceae_UCG_010	PCDH7
291441	ENSG00000169851	rs1463849	0.475256351	0.180314477	0.991458893	0.75521686	0.16663084	-0.332597229	0.001052863	-0.030563305	0.232037464	0.245577113	0.097975841	0.097619165	0.328013205	0.110855345	0.856867798	0.940986664	Bacteria.Bacteroidetes.Bacteroidia.Bacteroidales.Porphyromonadaceae.Odoribacter	PCDH7
291442	ENSG00000169851	rs1463849	0.931993067	0.85702192	0.415159733	0.102102883	0.021370802	0.04578095	-0.08277046	0.16564415	0.249458487	0.253096466	0.100928007	0.099896054	0.547322021	0.32735844	0.759416271	0.996502544	Bacteria.Firmicutes.Clostridia.Clostridiales.Family_XI	PCDH7
291443	ENSG00000169851	rs1463849	0.732376972	0.476013544	0.495489149	0.356174272	0.073370723	-0.155088003	-0.056212398	0.072931853	0.213635681	0.216336118	0.082006443	0.078480789	0.344737987	0.145550214	0.899948514	0.953145106	Bacteria.Firmicutes.Negativicutes.Selenomonadales.Acidaminococcaceae	PCDH7
291444	ENSG00000169851	rs1463849	0.604022329	0.465646075	0.804369695	0.388430331	0.104712449	-0.152916563	0.035463218	-0.112656476	0.200919607	0.208360323	0.142588944	0.129745252	0.232220388	0.126451014	0.82070626	0.9138367	Bacteria.Actinobacteria.Actinobacteria	PCDH7
291445	ENSG00000169851	rs1463849	0.740242841	0.942362616	0.505043568	0.618760587	-0.17947147	0.049941576	0.066843938	-0.061728821	0.539032757	0.688082837	0.099722983	0.123456573	0.963292842	0.722115083	0.997675757	0.943069796	Bacteria.Bacteroidetes	PCDH7
291446	ENSG00000169851	rs1463849	0.596070918	0.254815964	0.876988366	0.832100237	0.142495296	-0.316089792	-0.015686106	-0.022307204	0.26750592	0.275128811	0.100940854	0.104796207	0.328252008	0.122545131	0.993833852	0.998439902	Bacteria.Verrucomicrobia.Verrucomicrobiae.Verrucomicrobiales.Verrucomicrobiaceae.Akkermansia	PCDH7
291447	ENSG00000169851	rs1463849	0.385276776	0.133456295	0.84016742	0.369135596	0.169981707	-0.277370023	0.016777393	-0.067735735	0.194462695	0.182525998	0.082856085	0.074897717	0.159474158	0.050026276	0.998277807	0.999325446	Bacteria.Bacteroidetes.Bacteroidia.Bacteroidales.Porphyromonadaceae.Parabacteroides	PCDH7
291448	ENSG00000169851	rs1463849	0.873884959	0.64216308	0.580327879	0.981393944	-0.073785731	-0.310308619	0.054570534	0.003178111	0.463033458	0.664675492	0.098202512	0.135751363	0.927747116	0.718256356	0.999135888	0.99931625	Bacteria.Firmicutes.Clostridia.Clostridiales.Ruminococcaceae	PCDH7
291449	ENSG00000169851	rs1463849	0.545250537	0.285955587	0.974326226	0.814434271	0.163732028	-0.340910919	0.003418281	0.028626122	0.26925878	0.31686533	0.105806207	0.121470013	0.439515063	0.155217658	0.903330133	0.908563671	Bacteria.Firmicutes.Negativicutes.Selenomonadales.Veillonellaceae	PCDH7
291450	ENSG00000169851	rs1463849	0.380766191	0.356724264	0.69387202	0.885106831	0.203853914	-0.229029718	0.03140794	0.012352628	0.230999651	0.246739045	0.07944143	0.085151163	0.308584091	0.162184024	0.99714486	0.996602117	Bacteria.Firmicutes.Clostridia.Clostridiales.Clostridiaceae_1.Clostridium_sensu_stricto_1	PCDH7
291451	ENSG00000169851	rs1463849	0.850712968	0.131003132	0.162246372	0.783800354	-0.045540642	-0.42197908	-0.161843732	-0.033729333	0.241006832	0.275900944	0.114489229	0.122426206	0.576666148	0.095572324	0.769483615	0.991218786	Bacteria.Firmicutes.Clostridia.Clostridiales.Lachnospiraceae.Lachnospiraceae_ND3007_group	PCDH7
291452	ENSG00000169851	rs1463849	0.874687152	0.151562108	0.910963622	0.24110226	0.094333825	-1.492335483	0.011492972	0.204809957	0.595802754	1.028418852	0.102378614	0.173121713	0.997454612	0.79849235	0.997650199	0.999159905	Bacteria.Firmicutes.Clostridia.Clostridiales	PCDH7
291453	ENSG00000169851	rs1463849	0.656277634	0.165103704	0.008022381	0.084057785	0.080266552	-0.242699215	-0.224671669	0.135077177	0.179520625	0.172872987	0.082134484	0.076989015	0.271785244	0.045689533	0.125051918	0.830239194	Bacteria.Firmicutes.Clostridia.Clostridiales.Lachnospiraceae.Lachnospira	PCDH7
291454	ENSG00000169851	rs1463849	0.971724877	0.333097048	0.181311752	0.484378038	0.007589336	-0.189571898	-0.125730397	0.063088179	0.213292697	0.194401162	0.093050034	0.089702595	0.425045763	0.079058361	0.391118401	0.932408792	Bacteria.Firmicutes.Clostridia.Clostridiales.Peptostreptococcaceae.Intestinibacter	PCDH7
291455	ENSG00000169851	rs1463849	0.916920337	0.34447628	0.065994104	0.090656092	0.020700134	-0.177770796	-0.244491171	0.212106081	0.197670949	0.186676579	0.130746835	0.123499722	0.30882658	0.087345258	0.999276643	0.988728768	Bacteria.Firmicutes.Clostridia.Clostridiales.Ruminococcaceae.Ruminiclostridium_5	PCDH7
291456	ENSG00000169851	rs1463849	0.904640895	0.506875818	0.604046426	0.771751767	0.037300808	-0.203095874	-0.055511547	0.028574658	0.31014433	0.304306594	0.106521267	0.098094597	0.512216863	0.240804513	0.844319263	0.976038344	Bacteria.Bacteroidetes.Bacteroidia.Bacteroidales.Prevotellaceae.Prevotella_9	PCDH7
291457	ENSG00000169851	rs1463849	0.394665403	0.169653004	0.506334713	0.247742212	0.159181466	-0.247500436	0.056527414	-0.095759079	0.185771048	0.178219749	0.084589136	0.082102832	0.164916864	0.052261182	0.97729231	0.863647932	Bacteria.Bacteroidetes.Bacteroidia.Bacteroidales.Rikenellaceae	PCDH7
291458	ENSG00000169851	rs1463849	0.357063327	0.321341063	0.639463861	0.946197725	0.207780178	-0.239560502	0.036804095	0.005649341	0.224005352	0.239721321	0.078197875	0.083393023	0.282301671	0.130846715	0.991770327	0.99999132	Bacteria.Firmicutes.Clostridia.Clostridiales.Clostridiaceae_1	PCDH7
291459	ENSG00000169851	rs1463849	0.255433106	0.026201434	0.484326273	0.088102184	0.210378785	-0.426240811	0.063733739	-0.155327688	0.183356895	0.187344894	0.090609715	0.089705719	0.136273825	0.013953565	0.99935717	0.949725174	Bacteria.Firmicutes.Erysipelotrichia.Erysipelotrichales.Erysipelotrichaceae.Erysipelotrichaceae_UCG_003	PCDH7
291460	ENSG00000169851	rs1463849	0.662066073	0.430323098	0.923718552	0.887819339	0.137958922	-0.332181342	0.011152141	0.021471391	0.314206244	0.418581821	0.116019364	0.151614263	0.680883635	0.386682468	0.945508979	0.933865044	Bacteria.Firmicutes.Negativicutes.Selenomonadales	PCDH7
291461	ENSG00000169851	rs1463849	0.394895849	0.168946328	0.506089118	0.249825559	0.159127738	-0.247930465	0.056590103	-0.095392626	0.185799407	0.178229453	0.084633885	0.082153253	0.1658056	0.053003828	0.975933082	0.848291163	Bacteria.Bacteroidetes.Bacteroidia.Bacteroidales.Rikenellaceae.Alistipes	PCDH7
291462	ENSG00000169851	rs1463849	0.583098583	0.134388063	0.694331386	0.755309348	0.123630362	-0.35664367	0.054414548	0.041406771	0.224121354	0.235265563	0.137851127	0.132304862	0.411191741	0.071453939	0.988415778	0.993308085	Bacteria.Firmicutes.Bacilli.Lactobacillales.Streptococcaceae	PCDH7
291463	ENSG00000169851	rs1463849	0.375171555	0.129793766	0.733979813	0.751839457	0.169832726	-0.279034483	0.032458644	-0.027145478	0.190190262	0.181856873	0.095103422	0.085482429	0.174393425	0.040534144	0.998525812	0.997174658	Bacteria.Proteobacteria.Deltaproteobacteria.Desulfovibrionales.Desulfovibrionaceae	PCDH7
291464	ENSG00000169851	rs1463849	0.87732875	0.653182186	0.613404041	0.406772934	0.046882552	-0.116803877	-0.053327664	0.074376706	0.302535489	0.258741864	0.105044216	0.089073249	0.528237152	0.343616059	0.998896274	0.99087052	Bacteria.Proteobacteria.Deltaproteobacteria.Desulfovibrionales.Desulfovibrionaceae.Desulfovibrio	PCDH7
291465	ENSG00000169851	rs1463849	0.937785615	0.344890894	0.37233332	0.908318661	-0.021587544	-0.247281932	-0.099249411	0.011850297	0.275506052	0.259894815	0.110483992	0.102503026	0.536566003	0.20164288	0.6476266	0.998431627	Bacteria.Firmicutes.Clostridia.Clostridiales.Ruminococcaceae.Ruminococcus_1	PCDH7
291466	ENSG00000169851	rs1463849	0.882792094	0.408154202	0.139970111	0.217844189	0.030306066	-0.162538413	-0.149649552	0.109887139	0.204755169	0.195232573	0.100155631	0.088309848	0.286565398	0.121642055	0.968802863	0.934630006	Bacteria.Bacteroidetes.Bacteroidia.Bacteroidales.Prevotellaceae	PCDH7
291467	ENSG00000169851	rs1463849	0.369121039	0.203653206	0.709562483	0.897907009	0.204373559	-0.285503655	0.041166552	-0.014056168	0.225975913	0.222331563	0.110047522	0.109124641	0.235102803	0.086320885	0.963393753	0.886284894	Bacteria.Firmicutes.Bacilli.Lactobacillales.Carnobacteriaceae.Granulicatella	PCDH7
291468	ENSG00000169851	rs1463849	0.089995589	0.016993871	0.116773163	0.061829544	0.457152161	-0.67811585	-0.20440906	0.279835997	0.265621298	0.276798062	0.12858993	0.147258267	0.153230906	0.031520839	0.778495902	0.710206094	Bacteria.Firmicutes.Erysipelotrichia.Erysipelotrichales	PCDH7
291469	ENSG00000169851	rs1463849	0.350547074	0.121420786	0.658674031	0.683209575	0.183837981	-0.293611949	0.042142316	-0.034747024	0.195510739	0.187090785	0.094961754	0.084764539	0.180535079	0.04400057	0.995339941	0.95533137	Bacteria.Proteobacteria.Deltaproteobacteria.Desulfovibrionales.Desulfovibrionaceae.Bilophila	PCDH7
291470	ENSG00000169851	rs1463849	0.250449839	0.168469664	0.358634387	0.803961595	0.225541956	-0.259379285	-0.094195454	-0.026353395	0.1944982	0.186248014	0.101885611	0.105735309	0.131458783	0.057267345	0.997117901	0.953568156	Bacteria.Firmicutes.Clostridia.Clostridiales.Lachnospiraceae.Eubacterium_hallii_group	PCDH7
291471	ENSG00000169851	rs1463849	0.68661644	0.149926514	0.877932607	0.564879069	0.117625644	-0.382909494	-0.020671208	-0.068973014	0.290246625	0.262804135	0.134057609	0.119213004	0.552431104	0.130891877	0.99991226	0.988194298	Bacteria.Actinobacteria.Coriobacteriia.Coriobacteriales.Coriobacteriaceae.Collinsella	PCDH7
291472	ENSG00000169851	rs1463849	0.338662462	0.304159677	0.553325194	0.032877829	0.176531841	-0.179665688	-0.053515327	0.19615737	0.183141005	0.173465371	0.089808999	0.089976643	0.159978919	0.074044839	0.990263512	0.846814954	Bacteria.Proteobacteria.Gammaproteobacteria.Pseudomonadales	PCDH7
291473	ENSG00000169851	rs1463849	0.376263915	0.170529224	0.695698378	0.889551907	0.168061075	-0.252790712	0.027247692	0.009168729	0.188639999	0.182408439	0.06935486	0.065764895	0.171157192	0.055307098	0.79332059	0.996510265	Bacteria.Proteobacteria.Betaproteobacteria.Burkholderiales.Alcaligenaceae.Sutterella	PCDH7
291474	ENSG00000169851	rs1463849	0.212887878	0.119124307	0.359978927	0.490618549	0.37125612	-0.398808893	0.122031487	-0.076453338	0.295113317	0.252524317	0.132366474	0.110281488	0.285375974	0.122020901	0.810703737	0.881882065	Bacteria.Firmicutes.Clostridia.Clostridiales.Ruminococcaceae.Ruminiclostridium_9	PCDH7
291475	ENSG00000169851	rs1463849	0.464208692	0.176469658	0.335453505	0.545676382	0.139765073	-0.264109468	0.086908216	-0.047228695	0.18982572	0.193264896	0.089560871	0.077750601	0.183651878	0.064712486	0.90715129	0.987424055	Bacteria.Proteobacteria.Gammaproteobacteria.Pasteurellales.Pasteurellaceae	PCDH7
291476	ENSG00000169851	rs1463849	0.736614244	0.326224257	0.275526209	0.867253916	-0.107079626	-0.300931944	0.09247705	0.013385741	0.317005945	0.304211694	0.084094226	0.079767324	0.60475594	0.208317846	0.996566686	0.997858307	Bacteria.Proteobacteria.Gammaproteobacteria	PCDH7
291477	ENSG00000169851	rs1463849	0.770868201	0.948689526	0.28313623	0.230103305	-0.083362492	0.019515535	-0.116961583	0.126636211	0.285041174	0.302090849	0.108071729	0.104531497	0.506133941	0.462150225	0.999878354	0.954088273	Bacteria.Bacteroidetes.Bacteroidia.Bacteroidales.Porphyromonadaceae.Barnesiella	PCDH7
291478	ENSG00000169851	rs1463849	0.598751695	0.154453454	0.680624894	0.822135301	0.118450612	-0.336363797	0.057498659	0.030389664	0.224002796	0.233463338	0.139064423	0.134640409	0.398632834	0.077937449	0.976314705	0.992584463	Bacteria.Firmicutes.Bacilli.Lactobacillales.Streptococcaceae.Streptococcus	PCDH7
291479	ENSG00000169851	rs1463849	0.085435308	0.030213133	0.102205878	0.097782458	0.417733929	-0.50285733	0.308169199	-0.253848241	0.239173395	0.226941852	0.185906516	0.151111456	0.118568329	0.022652215	0.999005033	0.870684181	Bacteria.Actinobacteria.Coriobacteriia.Coriobacteriales	PCDH7
291480	ENSG00000169851	rs1463849	0.564519602	0.175516623	0.578279424	0.939417658	0.115457345	-0.2545729	-0.056987429	0.007504356	0.199371887	0.185870239	0.101998228	0.098357958	0.283124291	0.053106899	0.653929584	0.890094436	Bacteria.Firmicutes.Clostridia.Clostridiales.Peptostreptococcaceae	PCDH7
291481	ENSG00000169851	rs1463849	0.644483133	0.646983208	0.234772417	0.688320752	-0.160025859	-0.169259075	-0.156552202	0.052912138	0.345180945	0.367878271	0.130538415	0.131317898	0.533023817	0.343014011	0.958034317	0.997513341	Bacteria.Firmicutes.Clostridia.Clostridiales.Lachnospiraceae.Eubacterium_xylanophilum_group	PCDH7
291482	ENSG00000169851	rs1463849	0.755574687	0.630486408	0.442285568	0.754799504	-0.129018244	-0.170439326	0.085729096	-0.029547856	0.412707794	0.352636358	0.110894924	0.094209748	0.826476797	0.461963882	0.998803525	0.997226571	Bacteria.Firmicutes.Clostridia.Clostridiales.Lachnospiraceae.Eubacterium_rectale_group	PCDH7
291483	ENSG00000169851	rs1463849	0.456473703	0.176265703	0.344005051	0.544932138	0.142118138	-0.263212249	0.086037529	-0.047549965	0.189707656	0.192516248	0.090258944	0.078134263	0.192044998	0.065072094	0.915215198	0.989428248	Bacteria.Proteobacteria.Gammaproteobacteria.Pasteurellales.Pasteurellaceae.Haemophilus	PCDH7
291484	ENSG00000169851	rs1463849	0.46806185	0.07678159	0.943982028	0.377388023	0.171416862	-0.443667382	0.00686829	-0.091174336	0.234843508	0.246722197	0.097370059	0.102581383	0.360870066	0.068986558	0.898236231	0.991307536	Bacteria.Firmicutes.Clostridia.Clostridiales.Ruminococcaceae.Ruminococcus_2	PCDH7
291485	ENSG00000169851	rs1463849	0.393762985	0.157739277	0.818309669	0.597750332	0.159974109	-0.253935534	0.021937247	0.046178256	0.186338153	0.177678426	0.095109756	0.087088868	0.177219143	0.053342782	0.903556314	0.909375003	Bacteria.Fusobacteria.Fusobacteriia.Fusobacteriales	PCDH7
291486	ENSG00000169851	rs1463849	0.915653855	0.708163718	0.702508381	0.169708753	0.03004495	0.119843379	-0.037709092	0.150583861	0.282582888	0.318758055	0.098296761	0.108446578	0.503709767	0.34839501	0.997329664	0.92426646	Bacteria.Firmicutes.Negativicutes.Selenomonadales.Veillonellaceae.Megasphaera	PCDH7
291487	ENSG00000169851	rs1463849	0.979126706	0.171977969	0.437986256	0.821159334	0.007132877	-0.357093241	-0.092230529	-0.02306338	0.271576884	0.25855704	0.118183149	0.101614186	0.655198698	0.151982987	0.998832683	0.995738724	Bacteria.Firmicutes.Clostridia.Clostridiales.Ruminococcaceae.Eubacterium_coprostanoligenes_group	PCDH7
291488	ENSG00000169851	rs1463849	0.949935735	0.329293508	0.314000989	0.609233384	0.014537567	-0.200678877	-0.102607261	0.046781333	0.230643775	0.204166937	0.101118657	0.091075002	0.451602399	0.12067537	0.770224578	0.983117345	Bacteria.Firmicutes.Clostridia.Clostridiales.Lachnospiraceae.Eubacterium_eligens_group	PCDH7
291489	ENSG00000169851	rs1463849	0.52675396	0.07964377	0.471884886	0.63714891	0.117744253	-0.311141698	-0.088784075	-0.044171696	0.18501766	0.17473558	0.122691446	0.093206039	0.251162526	0.029797426	0.882402079	0.993111591	Bacteria.Actinobacteria.Actinobacteria.Bifidobacteriales.Bifidobacteriaceae.Bifidobacterium	PCDH7
291490	ENSG00000169851	rs1463849	0.187193201	0.16201898	0.308881551	0.594698465	0.370072142	-0.37105894	0.166157396	-0.080159461	0.27762855	0.26234503	0.162009831	0.14992166	0.241267901	0.106959555	0.998820086	0.961415255	Bacteria.Firmicutes.Clostridia.Clostridiales.Family_XIII	PCDH7
291491	ENSG00000169851	rs1463849	0.397145922	0.166957781	0.764461505	0.629143241	0.158325291	-0.247931459	0.02827747	0.041481482	0.185750055	0.177386358	0.093980558	0.085487931	0.182318109	0.054819618	0.907613611	0.913223836	Bacteria.Fusobacteria.Fusobacteriia.Fusobacteriales.Fusobacteriaceae.Fusobacterium	PCDH7
291492	ENSG00000169851	rs1463849	0.31639292	0.054487027	0.82731032	0.4208644	0.193691505	-0.396283966	0.021517987	0.083464497	0.191834703	0.202359586	0.098240645	0.103035605	0.202863958	0.023511961	0.982862011	0.946543995	Bacteria.Firmicutes.Negativicutes.Selenomonadales.Veillonellaceae.Veillonella	PCDH7
291493	ENSG00000169851	rs1463849	0.411214309	0.110051142	0.591197643	0.213399455	0.146531722	-0.273831326	-0.04753415	-0.112514354	0.177166214	0.169020478	0.088063127	0.089539452	0.173489389	0.041285099	0.987817466	0.997201293	Bacteria.Firmicutes.Clostridia.Clostridiales.Lachnospiraceae.Coprococcus_1	PCDH7
291494	ENSG00000169851	rs1463849	0.572502912	0.15512731	0.931945821	0.569871664	0.145026234	-0.412916565	0.007103634	0.054742103	0.255668557	0.287072947	0.08286205	0.09584643	0.517418044	0.127489635	0.9994853	0.999502343	Bacteria.Firmicutes.Clostridia.Clostridiales.Lachnospiraceae.Ruminococcus_gnavus_group	PCDH7
291495	ENSG00000169851	rs1463849	0.222835047	0.428711737	0.76129754	0.072776549	0.233098	-0.141605529	0.025991617	0.150111998	0.189388265	0.177812053	0.085202531	0.082306267	0.184605353	0.153484115	0.968249443	0.776404887	Bacteria.Proteobacteria.Gammaproteobacteria.Pseudomonadales.Pseudomonadaceae.Pseudomonas	PCDH7
291496	ENSG00000169851	rs1463849	0.380230293	0.183699805	0.839734793	0.396381449	0.165598263	-0.240868237	0.016428229	-0.061260963	0.187437526	0.179250149	0.080909638	0.071755536	0.195905443	0.054380727	0.999296249	0.97562022	Bacteria.Bacteroidetes.Bacteroidia.Bacteroidales.Porphyromonadaceae	PCDH7
291497	ENSG00000169851	rs1463849	0.470272048	0.191491712	0.668431709	0.281928633	0.149823232	-0.243067971	0.04346821	-0.094321239	0.20628741	0.184153667	0.101028412	0.086931859	0.208632837	0.068514807	0.999694213	0.863959089	Bacteria.Firmicutes.Clostridia.Clostridiales.Lachnospiraceaencultured	PCDH7
291498	ENSG00000169851	rs1463849	0.186374124	0.240252545	0.311603391	0.857072834	0.381160334	-0.306995655	0.108890422	-0.016866229	0.285408744	0.259023834	0.106776097	0.093277235	0.231599064	0.134646662	0.999858829	0.957708045	Bacteria.Proteobacteria.Betaproteobacteria.Neisseriales.Neisseriaceae.Eikenella	PCDH7
291499	ENSG00000169851	rs1463849	0.390934014	0.165731347	0.865855231	0.934489241	0.175370787	-0.266085268	-0.020520249	-0.008960731	0.203048248	0.189816419	0.120995468	0.108592636	0.195473384	0.06635393	0.921262015	0.964500043	Bacteria.Firmicutes.Clostridia.Clostridiales.Lachnospiraceae.Fusicatenibacter	PCDH7
291500	ENSG00000169851	rs1463849	0.39276882	0.152187008	0.90816101	0.825991699	0.162022947	-0.261547851	-0.01033128	-0.018989546	0.188326272	0.180521105	0.089209695	0.086029223	0.169616618	0.053767769	0.7916299	0.983927988	Bacteria.Firmicutes.Clostridia.Clostridiales.Lachnospiraceae.Dorea	PCDH7
291501	ENSG00000169851	rs1463849	0.811371601	0.301126874	0.400796838	0.659671764	0.052840231	-0.201865432	-0.093259971	0.043538011	0.22050811	0.193670242	0.110269403	0.098414262	0.333335732	0.091177315	0.998043854	0.98261409	Bacteria.Firmicutes.Clostridia.Clostridiales.Ruminococcaceaencultured	PCDH7
291502	ENSG00000169851	rs1463849	0.088882051	0.149496872	0.093855069	0.732498194	0.399684376	-0.331415482	-0.162550358	0.034341804	0.231406577	0.227218278	0.095600995	0.1000412	0.127831172	0.09924105	0.870228015	0.927561557	Bacteria.Firmicutes.Clostridia.Clostridiales.Lachnospiraceae.Blautia	PCDH7
291503	ENSG00000169851	rs1463849	0.539276507	0.297971373	0.265365212	0.16722554	0.116729032	-0.194690669	-0.119479317	0.159712885	0.189134967	0.185560988	0.106347338	0.114342208	0.240859106	0.088644229	0.88760533	0.997132292	Bacteria.Firmicutes.Bacilli.Bacillales	PCDH7
291504	ENSG00000169851	rs1463849	0.871826575	0.545547856	0.031588355	0.004443428	0.03132924	-0.107761148	-0.176414733	0.225007197	0.193418053	0.177345706	0.080296539	0.076334765	0.40968162	0.158584514	0.858670885	0.82509193	Bacteria.Firmicutes.Erysipelotrichia.Erysipelotrichales.Erysipelotrichaceae.Erysipelatoclostridium	PCDH7
291505	ENSG00000169851	rs1463849	0.416917472	0.136289468	0.756236566	0.99919765	0.153530845	-0.270138627	-0.035297008	0.00011018	0.187922102	0.17908568	0.113226125	0.109145647	0.189673031	0.051233188	0.999670759	0.999482847	Bacteria.Firmicutes.Clostridia.Clostridiales.Ruminococcaceae.Flavonifractor	PCDH7
291506	ENSG00000169851	rs1463849	0.277926838	0.633599918	0.64786318	0.302853738	0.314509357	-0.116142977	0.051753353	0.102428212	0.28744599	0.242508146	0.112786029	0.098624464	0.369134446	0.34827451	0.997947728	0.9977362	Bacteria.Actinobacteria.Actinobacteria.Micrococcales	PCDH7
291507	ENSG00000169851	rs1463849	0.288209102	0.086154072	0.365654156	0.300971373	0.209019861	-0.331864185	0.069045837	-0.069444449	0.195195515	0.190455096	0.075790087	0.066603585	0.16258995	0.038326235	0.955858825	0.966245262	Bacteria.Firmicutes.Clostridia.Clostridiales.Lachnospiraceae.Tyzzerella	PCDH7
291508	ENSG00000169851	rs1463849	0.078501819	0.028717734	0.023395949	0.065669021	0.358935037	-0.408650973	-0.164844876	0.132618709	0.200791318	0.18267265	0.071002841	0.070833166	0.084414047	0.019315706	0.391096603	0.705361154	Bacteria.Firmicutes.Clostridia.Clostridiales.Lachnospiraceae.Roseburia	PCDH7
291509	ENSG00000169851	rs1463849	0.496095249	0.375079609	0.63300057	0.394711547	0.134327076	-0.17905659	-0.073377448	0.124559547	0.19624221	0.200480934	0.152942582	0.145380173	0.298674546	0.125631137	0.999672451	0.998587032	Bacteria.Firmicutes.Clostridia.Clostridiales.Ruminococcaceae.Butyricicoccus	PCDH7
291510	ENSG00000169851	rs1463849	0.374722899	0.269581816	0.69067735	0.896560503	0.226406675	-0.285336085	-0.04266369	0.013576357	0.253306095	0.256244659	0.106735431	0.104019835	0.331945969	0.177451199	0.99759175	0.986746924	Bacteria.Firmicutes.Clostridia.Clostridiales.Lachnospiraceae.Lachnospiraceae_UCG_008	PCDH7
291511	ENSG00000169851	rs1463849	0.618079573	0.237567205	0.660311483	0.865225521	0.109479501	-0.252158639	0.035328874	-0.0135822	0.218531945	0.211529776	0.080018884	0.079708141	0.360325213	0.107490878	0.757269499	0.994680072	Bacteria.Proteobacteria.Betaproteobacteria.Burkholderiales	PCDH7
291512	ENSG00000169851	rs1463849	0.685444222	0.407839448	0.511339257	0.455435391	0.088005167	-0.179962524	-0.064290485	0.076087823	0.21630095	0.216015649	0.097352775	0.101331686	0.336054872	0.157253782	0.979221309	0.998719086	Bacteria.Firmicutes.Bacilli.Bacillales.Family_XI.Gemella	PCDH7
291513	ENSG00000169851	rs1463849	0.575280389	0.367120557	0.929522141	0.983720087	0.185030796	-0.268473334	0.013538708	0.002930974	0.328572693	0.295606	0.15248081	0.14308656	0.510286637	0.22686054	0.998370686	0.990508446	Bacteria.Firmicutes.Clostridia.Clostridiales.Family_XIII.Family_XIII_AD3011_group	PCDH7
291514	ENSG00000169851	rs1463849	0.093700919	0.019153907	0.123042701	0.070247405	0.452387165	-0.664862636	-0.201344259	0.271954767	0.265935558	0.27675035	0.128866099	0.147754408	0.155920007	0.033243581	0.76634727	0.717940557	Bacteria.Firmicutes.Erysipelotrichia.Erysipelotrichales.Erysipelotrichaceae	PCDH7
291515	ENSG00000169851	rs1463849	0.486519696	0.432003142	0.939659069	0.640322797	0.170133294	-0.18635309	0.005932098	0.033792091	0.243100473	0.235685532	0.078062392	0.071983116	0.374083717	0.196756554	0.893923282	0.998607976	Bacteria.Firmicutes.Clostridia.Clostridiales.Lachnospiraceae.Tyzzerella_4	PCDH7
291516	ENSG00000169851	rs1463849	0.554299011	0.097735383	0.68860942	0.459815517	0.122580872	-0.337829497	0.024602371	0.049234169	0.206221552	0.201075217	0.061118233	0.06621315	0.315482592	0.04416855	0.999492402	0.999741582	Bacteria.Proteobacteria.Gammaproteobacteria.Enterobacteriales.Enterobacteriaceae.Escherichia_Shigella	PCDH7
291517	ENSG00000169851	rs1463849	0.837833203	0.658005545	0.365585388	0.727133345	-0.065395799	-0.175264284	0.066161079	-0.030540586	0.31824658	0.394107795	0.072613069	0.087146492	0.661529961	0.448549669	0.936338829	0.927382982	Bacteria.Firmicutes.Clostridia.Clostridiales.Ruminococcaceae.Faecalibacterium	PCDH7
291518	ENSG00000169851	rs1463849	0.594088123	0.158373534	0.757575066	0.767475861	0.126043096	-0.353744814	0.041330973	0.038015041	0.235346719	0.247898525	0.133338433	0.128032109	0.424975168	0.089859483	0.99152666	0.975114706	Bacteria.Firmicutes.Bacilli.Lactobacillales	PCDH7
291519	ENSG00000169851	rs1463849	0.913324526	0.746020638	0.253518871	0.280331297	-0.026907513	-0.082951174	-0.115359679	0.108538237	0.246246639	0.255021691	0.100133982	0.099700485	0.535238465	0.305805014	0.804552221	0.950071933	Bacteria.Firmicutes.Erysipelotrichia.Erysipelotrichales.Erysipelotrichaceae.Clostridium_innocuum_group	PCDH7
291520	ENSG00000169851	rs1463849	0.309777477	0.073926487	0.564178141	0.334530091	0.22891379	-0.387544776	0.057833309	-0.08896852	0.223616752	0.213363314	0.099778896	0.091507796	0.271415451	0.052047869	0.572083372	0.91673157	Bacteria.Firmicutes.Clostridia.Clostridiales.Christensenellaceae	PCDH7
291521	ENSG00000169851	rs1463849	0.727322772	0.151173081	0.440484314	0.705606256	0.07822151	-0.317544986	0.050039777	0.024045241	0.223363997	0.218619614	0.064473034	0.063372208	0.424575171	0.080225519	0.997282517	0.999171204	Bacteria.Proteobacteria.Gammaproteobacteria.Enterobacteriales.Enterobacteriaceae	PCDH7
291522	ENSG00000169851	rs1463849	0.791470094	0.369057435	0.262930426	0.903512443	-0.072914338	-0.273742454	-0.135802256	0.01614749	0.274637735	0.302636663	0.120255673	0.132683255	0.607219858	0.258934457	0.99032513	0.925490908	Bacteria.Firmicutes.Clostridia.Clostridiales.Ruminococcaceae.Ruminococcaceae_UCG_013	PCDH7
291523	ENSG00000169851	rs1463849	0.752027239	0.836482379	0.631966801	0.182771295	0.081023052	0.058965238	-0.057043136	0.166516405	0.255345464	0.284547633	0.118535306	0.123652716	0.557558992	0.413284425	0.998891856	0.999590371	Bacteria.Firmicutes.Bacilli.Bacillales.Staphylococcaceae.Staphylococcus	PCDH7
291524	ENSG00000169851	rs1463849	0.533129892	0.269529021	0.947622154	0.763924589	0.155442169	-0.234653858	-0.005772718	0.020224215	0.248080822	0.210706285	0.087535241	0.067057811	0.421763364	0.175796379	0.998927089	0.946234759	Bacteria.Proteobacteria.Gammaproteobacteria.Enterobacteriales.Enterobacteriaceae.Citrobacter	PCDH7
291525	ENSG00000169851	rs1463849	0.442901945	0.120765519	0.848674486	0.489697276	0.19788967	-0.427023625	0.019437357	-0.072165885	0.256327954	0.271613388	0.101462292	0.103875389	0.413542471	0.088283133	0.999985325	0.999758873	Bacteria.Firmicutes.Clostridia.Clostridiales.Ruminococcaceae.Ruminococcaceae_UCG_014	PCDH7
291526	ENSG00000169860	rs56208963	0.150020985	0.140736282	0.185423183	0.628890289	-0.280754088	0.338302921	-0.0837547	0.038795831	0.192736713	0.226860371	0.062577385	0.079894108	0.167364161	0.104566304	0.529284346	0.906217772	Bacteria.Firmicutes.Clostridia.Clostridiales.Lachnospiraceae.Lachnospiraceae_UCG_010	P2RY1
291527	ENSG00000169860	rs56208963	0.318619624	0.046960352	0.416007918	0.124631348	-0.387241309	0.756967826	0.059416373	-0.111391757	0.38531157	0.373779568	0.072583252	0.071601559	0.811088415	0.256514985	0.999973618	0.989705988	Bacteria.Bacteroidetes.Bacteroidia.Bacteroidales.Bacteroidaceae.Bacteroides	P2RY1
291528	ENSG00000169860	rs56208963	0.478112619	0.185194087	0.699524544	0.478862794	-0.104514628	0.240012859	0.026387793	-0.065693144	0.146489008	0.179231071	0.068067114	0.0922341	0.205759989	0.057131068	0.997604342	0.996621608	Bacteria.Proteobacteria.Deltaproteobacteria	P2RY1
291529	ENSG00000169860	rs56208963	0.692209198	0.417487469	0.58233796	0.313869196	-0.06636351	0.160793076	0.04712637	-0.089745487	0.166899587	0.197053309	0.085259686	0.088419206	0.350692115	0.143635066	0.991744893	0.85908083	Bacteria.Firmicutes.Bacilli.Lactobacillales.Carnobacteriaceae	P2RY1
291530	ENSG00000169860	rs56208963	0.426399239	0.144098151	0.994615811	0.590151273	-0.120178902	0.321152755	0.000353244	0.046270301	0.150149976	0.217212122	0.052145984	0.085479944	0.201509667	0.053452218	0.92825287	0.881992505	Bacteria.Proteobacteria.Betaproteobacteria.Burkholderiales.Alcaligenaceae.Parasutterella	P2RY1
291531	ENSG00000169860	rs56208963	0.276570992	0.049378293	0.396919398	0.139463645	-0.26395889	0.506257703	-0.076923609	0.151545417	0.240559269	0.252781241	0.090204615	0.101292628	0.349797293	0.063900776	0.981084248	0.998600531	Bacteria.Firmicutes.Clostridia.Clostridiales.Ruminococcaceae.Ruminiclostridium_6	P2RY1
291532	ENSG00000169860	rs56208963	0.655779766	0.053750823	0.895830714	0.151252291	-0.089145211	0.467168247	0.009655355	0.132663831	0.199069562	0.23780598	0.073456475	0.091352805	0.445502896	0.055327998	0.777056444	0.959078693	Bacteria.Firmicutes.Clostridia.Clostridiales.Ruminococcaceae.Ruminococcus_1	P2RY1
291533	ENSG00000169860	rs56208963	0.068998019	0.016853281	0.074616394	0.046237365	-0.356762291	0.570202574	-0.136977336	0.192131491	0.192942973	0.232438654	0.075597438	0.094549695	0.118296794	0.01898712	0.387868991	0.696065289	Bacteria.Firmicutes.Clostridia.Clostridiales.Christensenellaceae.Christensenellaceae_R_7_group	P2RY1
291534	ENSG00000169860	rs56208963	0.87519944	0.304788537	0.961779104	0.461486538	-0.092019946	0.781316013	-0.005167041	-0.103772797	0.583594521	0.755342187	0.107409017	0.140083323	0.954184916	0.679885055	0.999826541	0.999832315	Bacteria.Firmicutes.Clostridia.Clostridiales.Lachnospiraceae	P2RY1
291535	ENSG00000169860	rs56208963	0.883880333	0.61965981	0.283743198	0.344218922	0.028187924	0.111133463	-0.074962104	0.077547221	0.192242497	0.222837122	0.069352646	0.081388378	0.483306522	0.227538209	0.702487237	0.962493264	Bacteria.Proteobacteria.Betaproteobacteria	P2RY1
291536	ENSG00000169860	rs56208963	0.594751071	0.438759725	0.807894547	0.162505121	-0.076905449	0.144358006	0.014071097	-0.094858311	0.143856286	0.185292861	0.057636331	0.067145314	0.24314233	0.116805658	0.862110904	0.790010861	Bacteria.Firmicutes.Negativicutes.Selenomonadales.Veillonellaceae.Dialister	P2RY1
291537	ENSG00000169860	rs56208963	0.694455743	0.237146322	0.617863165	0.911431787	-0.065965055	0.243538789	0.051559302	-0.013369994	0.167184322	0.204113573	0.102853997	0.119731235	0.394665809	0.100088407	0.999739884	0.911963834	Bacteria.Actinobacteria.Coriobacteriia.Coriobacteriales.Coriobacteriaceae	P2RY1
291538	ENSG00000169860	rs56208963	0.641842257	0.107402472	0.99019451	0.312306661	-0.118313985	0.409917024	0.000978631	-0.068362468	0.253181938	0.251092394	0.079324702	0.067133348	0.541084912	0.099936863	0.9994853	0.999502343	Bacteria.Firmicutes.Clostridia.Clostridiales.Lachnospiraceae.Ruminococcus_gnavus_group	P2RY1
291539	ENSG00000169860	rs56208963	0.820542996	0.516697099	0.621224753	0.875022925	0.110756753	0.38203339	-0.061337238	-0.020725127	0.486274005	0.585936503	0.123542121	0.131252449	0.841953837	0.575480491	0.999330493	0.997562661	Bacteria.Proteobacteria	P2RY1
291540	ENSG00000169860	rs56208963	0.509208542	0.144054856	0.875674317	0.487916175	-0.132955005	0.37822237	0.014196484	-0.074253223	0.20031394	0.255783162	0.090381526	0.106441194	0.42672821	0.110955527	0.970737021	0.933837527	Bacteria.Firmicutes.Bacilli	P2RY1
291541	ENSG00000169860	rs56208963	0.265301162	0.172931189	0.297456394	0.570999008	-0.18049045	0.300602234	-0.067278771	0.049148268	0.160630998	0.218145097	0.064054959	0.086305043	0.169469062	0.077706024	0.64963996	0.990268195	Bacteria.Firmicutes.Negativicutes.Selenomonadales.Acidaminococcaceae.Phascolarctobacterium	P2RY1
291542	ENSG00000169860	rs56208963	0.479186606	0.198155589	0.744353401	0.585187403	-0.104591872	0.234982737	0.022206709	-0.047397898	0.146957085	0.180741051	0.067809822	0.086404366	0.206116198	0.056511094	0.998525812	0.997174658	Bacteria.Proteobacteria.Deltaproteobacteria.Desulfovibrionales.Desulfovibrionaceae	P2RY1
291543	ENSG00000169860	rs56208963	0.031079985	0.037810066	0.023380265	0.399633592	-0.448143042	0.462788824	0.169335039	-0.068598439	0.203341905	0.218274874	0.072928274	0.080908829	0.071151503	0.034155776	0.209321302	0.93224343	Bacteria.Firmicutes.Clostridia.Clostridiales.Lachnospiraceae.Anaerostipes	P2RY1
291544	ENSG00000169860	rs56208963	0.113833073	0.011751868	0.15346941	0.024559443	-0.72923917	1.728498055	0.120969266	-0.27901747	0.454985213	0.666690638	0.083758725	0.121216447	0.867966973	0.227616723	0.997187614	0.921529413	Bacteria.Bacteroidetes.Bacteroidia.Bacteroidales	P2RY1
291545	ENSG00000169860	rs56208963	0.258861354	0.142086448	0.384975752	0.602311752	-0.225241936	0.335923103	-0.069804892	0.048303502	0.197744826	0.226042984	0.079807421	0.092246128	0.194735557	0.074579077	0.877726154	0.998819627	Bacteria.Firmicutes.Clostridia.Clostridiales.Ruminococcaceae.Ruminococcaceae_UCG_003	P2RY1
291546	ENSG00000169860	rs56208963	0.963138749	0.476473778	0.175274225	0.140494159	-0.007528518	0.135903159	-0.079939815	0.103442376	0.162274784	0.189773423	0.058332889	0.06932375	0.416586369	0.174309123	0.613422893	0.878187094	Bacteria.Proteobacteria.Betaproteobacteria.Burkholderiales.Alcaligenaceae	P2RY1
291547	ENSG00000169860	rs56208963	0.898260062	0.532988819	0.215243881	0.301473199	0.022990975	0.12833877	-0.081932958	0.080343263	0.179112615	0.204753892	0.065468734	0.077137246	0.446084704	0.195007372	0.594911442	0.986443695	Bacteria.Proteobacteria.Betaproteobacteria.Burkholderiales	P2RY1
291548	ENSG00000169860	rs56208963	0.211386018	0.140893029	0.310578164	0.444780943	-0.355421466	0.471534408	-0.100188776	0.093918413	0.281588305	0.31633011	0.098033814	0.122158143	0.430945377	0.217747973	0.77270438	0.919745892	Bacteria.Firmicutes.Clostridia.Clostridiales.Ruminococcaceae.Anaerotruncus	P2RY1
291549	ENSG00000169860	rs56208963	0.318915211	0.257467608	0.461917248	0.782174879	-0.25020327	0.326040517	0.077105923	-0.029574986	0.249109714	0.285393028	0.104186155	0.106525289	0.296210498	0.193628113	0.888660174	0.867878034	Bacteria.Firmicutes.Erysipelotrichia.Erysipelotrichales	P2RY1
291550	ENSG00000169860	rs56208963	0.864693853	0.394086959	0.035554701	0.021290384	-0.024943036	0.151414871	0.164198171	-0.203447159	0.145799168	0.176489869	0.076488992	0.086208646	0.375204155	0.100357817	0.344723975	0.587823571	Bacteria.Firmicutes.Clostridia.Clostridiales.Peptostreptococcaceae	P2RY1
291551	ENSG00000169860	rs56208963	0.399151786	0.217528619	0.607822732	0.786737466	-0.127942534	0.259882476	-0.032823729	0.023933818	0.150747571	0.208707406	0.063650494	0.088099152	0.232954882	0.077794079	0.90058294	0.990319722	Bacteria.Firmicutes.Negativicutes.Selenomonadales.Acidaminococcaceae	P2RY1
291552	ENSG00000169860	rs56208963	0.527916774	0.348386006	0.965876386	0.551192663	-0.097501082	0.188354128	-0.004327584	0.069745594	0.153641819	0.199411263	0.100768478	0.116418465	0.211300239	0.100349054	0.838410166	0.9138367	Bacteria.Actinobacteria.Actinobacteria	P2RY1
291553	ENSG00000169860	rs56208963	0.232122782	0.156567193	0.203107789	0.682874456	-0.196545453	0.297531003	-0.098701809	0.039412166	0.162949634	0.207585803	0.076768642	0.096037466	0.126133844	0.044058245	0.959085903	0.935449612	Bacteria.Proteobacteria.Gammaproteobacteria.Pseudomonadales	P2RY1
291554	ENSG00000169860	rs56208963	0.458157576	0.183659655	0.596568804	0.731127485	-0.108885237	0.246239214	-0.045209837	0.029649034	0.14589377	0.183230127	0.084987639	0.085912343	0.201801734	0.064524164	0.999670759	0.996530704	Bacteria.Firmicutes.Clostridia.Clostridiales.Ruminococcaceae.Flavonifractor	P2RY1
291555	ENSG00000169860	rs56208963	0.140131864	0.165935384	0.186029213	0.32850508	-0.774115385	0.83553836	0.135793083	-0.120893161	0.518305583	0.596337066	0.101599682	0.12279263	0.77889119	0.484803878	0.999135888	0.977096731	Bacteria.Firmicutes.Clostridia.Clostridiales.Ruminococcaceae	P2RY1
291556	ENSG00000169860	rs56208963	0.321927919	0.03127213	0.614512581	0.092060825	-0.178974067	0.518432508	-0.032164417	0.145464665	0.179313201	0.235513137	0.063555979	0.085073749	0.228402067	0.02727352	0.982891669	0.998439902	Bacteria.Verrucomicrobia.Verrucomicrobiae.Verrucomicrobiales.Verrucomicrobiaceae.Akkermansia	P2RY1
291557	ENSG00000169860	rs56208963	0.841947553	0.424571395	0.739395895	0.994200383	-0.048828321	0.277948334	-0.026594856	-0.000637428	0.243895096	0.345889705	0.079606634	0.087357014	0.638273559	0.244177113	0.996566686	0.998415217	Bacteria.Proteobacteria.Gammaproteobacteria	P2RY1
291558	ENSG00000169860	rs56208963	0.106925908	0.099615315	0.013874012	0.047739721	-0.247662472	0.310729831	0.181088793	-0.173141693	0.151494338	0.186002189	0.071604411	0.085805529	0.074287023	0.038743	0.500854085	0.815630994	Bacteria.Firmicutes.Clostridia.Clostridiales.Lachnospiraceae.Dorea	P2RY1
291559	ENSG00000169860	rs56208963	0.703360271	0.257845672	0.937252425	0.602365622	-0.101679324	0.383871516	0.006788016	0.058786764	0.265848888	0.336283923	0.085892813	0.112282915	0.485220933	0.195868458	0.998896274	0.99087052	Bacteria.Proteobacteria.Deltaproteobacteria.Desulfovibrionales.Desulfovibrionaceae.Desulfovibrio	P2RY1
291560	ENSG00000169860	rs56208963	0.449785407	0.15529142	0.557584541	0.237135128	-0.508896751	1.320954954	0.064603061	-0.178611691	0.669278964	0.918741336	0.109593797	0.149693571	0.997454612	0.79849235	0.997650199	0.999159905	Bacteria.Firmicutes.Clostridia.Clostridiales	P2RY1
291561	ENSG00000169860	rs56208963	0.13115186	0.049070082	0.175820475	0.166601913	-0.319267378	0.499042509	-0.112879383	0.139359706	0.208827365	0.248830111	0.082474975	0.099622175	0.163124055	0.045676659	0.612590411	0.861147907	Bacteria.Bacteroidetes.Bacteroidia.Bacteroidales.Porphyromonadaceae.Odoribacter	P2RY1
291562	ENSG00000169860	rs56208963	0.716389202	0.402992667	0.5399665	0.348424095	-0.060978696	0.166461829	0.052431985	-0.083213374	0.167122141	0.197747732	0.085100167	0.088105339	0.350698677	0.145239332	0.952108851	0.847715669	Bacteria.Firmicutes.Bacilli.Lactobacillales.Carnobacteriaceae.Granulicatella	P2RY1
291563	ENSG00000169860	rs56208963	0.471213591	0.126338866	0.570561301	0.765699945	-0.107126281	0.320873688	-0.0429314	-0.025481351	0.147813782	0.207205475	0.075302304	0.085149172	0.263344799	0.043958091	0.977260763	0.985853174	Bacteria.Firmicutes.Negativicutes.Selenomonadales.Veillonellaceae.Veillonella	P2RY1
291564	ENSG00000169860	rs56208963	0.620028271	0.539294483	0.956116863	0.869921374	-0.117903329	0.202286128	-0.004762961	-0.020832981	0.236661088	0.327776899	0.086223356	0.126716321	0.518172984	0.313972452	0.997947728	0.998788642	Bacteria.Actinobacteria.Actinobacteria.Micrococcales	P2RY1
291565	ENSG00000169860	rs56208963	0.368259238	0.280530374	0.564049593	0.855360901	-0.214194281	0.298961349	-0.043661838	0.016409055	0.236406161	0.274733067	0.07530417	0.089662749	0.326237114	0.160732921	0.844319263	0.985441848	Bacteria.Bacteroidetes.Bacteroidia.Bacteroidales.Prevotellaceae.Prevotella_9	P2RY1
291566	ENSG00000169860	rs56208963	0.330203712	0.207886504	0.293406562	0.108207684	-0.159421987	0.237736369	0.07930403	-0.13903837	0.162500744	0.186891888	0.074868124	0.085366091	0.155452398	0.067521911	0.997117901	0.9453081	Bacteria.Firmicutes.Clostridia.Clostridiales.Lachnospiraceae.Eubacterium_hallii_group	P2RY1
291567	ENSG00000169860	rs56208963	0.399437731	0.156204985	0.684242165	0.855813562	-0.137517852	0.265508922	0.022503791	-0.014043545	0.162128481	0.185079712	0.055087521	0.076980722	0.233738409	0.070368104	0.773781568	0.875721434	Bacteria.Firmicutes.Clostridia.Clostridiales.Lachnospiraceae.Roseburia	P2RY1
291568	ENSG00000169860	rs56208963	0.113571719	0.011675981	0.153165124	0.024400912	-0.729755612	1.731124806	0.121053349	-0.279430912	0.454971711	0.667069972	0.083753937	0.121256178	0.867924505	0.225699836	0.997675757	0.924386311	Bacteria.Bacteroidetes	P2RY1
291569	ENSG00000169860	rs56208963	0.096402336	0.098502075	0.123275665	0.281857142	-0.383201517	0.507308262	-0.154669159	0.138956886	0.227153166	0.302652933	0.099055381	0.128051433	0.19175187	0.107981716	0.709971946	0.825720366	Bacteria.Firmicutes.Clostridia.Clostridiales.Ruminococcaceae.Ruminiclostridium_9	P2RY1
291570	ENSG00000169860	rs56208963	0.47001838	0.192480525	0.670765118	0.633755437	-0.106845638	0.237561087	0.029375403	-0.038286321	0.147028394	0.180387726	0.06878923	0.079979071	0.187203455	0.058913849	0.981640597	0.877983283	Bacteria.Bacteroidetes.Bacteroidia.Bacteroidales.Rikenellaceae.Alistipes	P2RY1
291571	ENSG00000169860	rs56208963	0.42228061	0.112363327	0.539662048	0.200373023	-0.120077444	0.28934694	-0.053822143	0.118983821	0.148688847	0.179779443	0.087290698	0.091977029	0.216904789	0.038562832	0.887852825	0.963343013	Bacteria.Actinobacteria.Actinobacteria.Bifidobacteriales.Bifidobacteriaceae.Bifidobacterium	P2RY1
291572	ENSG00000169860	rs56208963	0.583977995	0.287888111	0.902429922	0.301662049	-0.080051723	0.194330573	-0.006693731	-0.070377867	0.145460761	0.181355911	0.054388786	0.067596129	0.24743882	0.071476209	0.838563088	0.903004347	Bacteria.Firmicutes.Clostridia.Clostridiales.Lachnospiraceae.Lachnospiraceae_NK4A136_group	P2RY1
291573	ENSG00000169860	rs56208963	0.174982365	0.101424395	0.250614579	0.459558847	-0.306142643	0.372527882	0.122633932	-0.07034137	0.223242152	0.22420853	0.105791666	0.094545107	0.182868244	0.075694144	0.890411299	0.924808798	Bacteria.Firmicutes.Clostridia.Clostridiales.Lachnospiraceae.Blautia	P2RY1
291574	ENSG00000169860	rs56208963	0.456773469	0.051099233	0.942464737	0.174445126	-0.132382031	0.465938451	-0.00464616	0.117363221	0.176829531	0.234451007	0.064127484	0.085474278	0.289612833	0.038141697	0.963437541	0.99789802	Bacteria.Verrucomicrobia	P2RY1
291575	ENSG00000169860	rs56208963	0.730809241	0.110999555	0.523090808	0.086326677	-0.048729714	0.274903896	0.039225514	0.135354454	0.141027535	0.17014366	0.061093007	0.077722864	0.292225488	0.033673968	0.547598582	0.832499055	Bacteria.Firmicutes.Clostridia.Clostridiales.Lachnospiraceae.Lachnospira	P2RY1
291576	ENSG00000169860	rs56208963	0.352123457	0.113150018	0.438749812	0.173795825	-0.678117145	1.557130079	0.09027041	-0.21213983	0.723554184	0.969648227	0.115865404	0.154262862	0.999435429	0.957095881	0.999968393	0.999515331	Bacteria.Firmicutes	P2RY1
291577	ENSG00000169860	rs56208963	0.346155718	0.193400936	0.354930181	0.346663513	-0.14374419	0.249138562	0.091374032	-0.10046596	0.151475428	0.189575641	0.098070489	0.105981793	0.159286237	0.054991901	0.999276643	0.988728768	Bacteria.Firmicutes.Clostridia.Clostridiales.Ruminococcaceae.Ruminiclostridium_5	P2RY1
291578	ENSG00000169860	rs56208963	0.521934558	0.923085711	0.782087451	0.517841709	-0.139343597	0.033747872	-0.027373292	-0.097057686	0.216420603	0.348192306	0.098554466	0.149268976	0.487957946	0.39334452	0.99792254	0.986607256	Bacteria.Firmicutes.Clostridia.Clostridiales.Family_XIII.Family_XIII_AD3011_group	P2RY1
291579	ENSG00000169860	rs56208963	0.953925458	0.394247792	0.477788391	0.323479956	-0.012075193	0.172512502	0.050114528	-0.059906487	0.208187961	0.201150151	0.070189225	0.06021429	0.493328872	0.152484057	0.975699737	0.99999132	Bacteria.Firmicutes.Clostridia.Clostridiales.Clostridiaceae_1	P2RY1
291580	ENSG00000169860	rs56208963	0.469016624	0.19229388	0.662684752	0.627117546	-0.107096984	0.237593459	0.030012166	-0.038939003	0.147040991	0.180335605	0.068487608	0.079775767	0.185892877	0.057854505	0.980364451	0.892571169	Bacteria.Bacteroidetes.Bacteroidia.Bacteroidales.Rikenellaceae	P2RY1
291581	ENSG00000169860	rs56208963	0.440022316	0.323465838	0.529712282	0.731043811	-0.11879327	0.201990959	0.041893772	0.029866947	0.152902181	0.203022832	0.066305175	0.086515742	0.187031865	0.105669896	0.919213845	0.993727148	Bacteria.Proteobacteria.Gammaproteobacteria.Pasteurellales.Pasteurellaceae.Haemophilus	P2RY1
291582	ENSG00000169860	rs56208963	0.662730518	0.848683464	0.858467676	0.285900822	-0.10258674	-0.065637211	-0.015549652	-0.136061635	0.234136318	0.342644418	0.08685293	0.126450251	0.572507805	0.434393819	0.949374291	0.966332496	Bacteria.Firmicutes.Clostridia.Clostridiales.Ruminococcaceae.Ruminococcaceae_NK4A214_group	P2RY1
291583	ENSG00000169860	rs56208963	0.221070045	0.092555187	0.072023732	0.08905904	-0.183344066	0.3023539	-0.092244861	0.104975929	0.148389726	0.177103617	0.050441193	0.060812701	0.123350232	0.034409997	0.555982555	0.985377765	Bacteria.Proteobacteria.Betaproteobacteria.Burkholderiales.Alcaligenaceae.Sutterella	P2RY1
291584	ENSG00000169860	rs56208963	0.666034787	0.125697635	0.733244382	0.49370224	-0.077287004	0.337154085	-0.031164152	-0.069247024	0.178256411	0.217343575	0.091048671	0.10060333	0.442871383	0.068184479	0.988415778	0.976249604	Bacteria.Firmicutes.Bacilli.Lactobacillales.Streptococcaceae	P2RY1
291585	ENSG00000169860	rs56208963	0.984241494	0.074240201	0.493402487	0.272365351	-0.004050457	0.48751156	0.061768607	0.131870527	0.204281889	0.26869879	0.089676101	0.119122092	0.6123661	0.067787345	0.828118569	0.942166966	Bacteria.Firmicutes.Clostridia.Clostridiales.Lachnospiraceae.Lachnospiraceae_ND3007_group	P2RY1
291586	ENSG00000169860	rs56208963	0.84367631	0.36987568	0.678992739	0.445487474	-0.045209692	0.190583238	0.032232645	-0.048998854	0.22835148	0.211062499	0.077536696	0.063831459	0.476430344	0.165879134	0.99714486	0.996602117	Bacteria.Firmicutes.Clostridia.Clostridiales.Clostridiaceae_1.Clostridium_sensu_stricto_1	P2RY1
291587	ENSG00000169860	rs56208963	0.519343217	0.839594337	0.098603224	0.138139208	0.129543285	-0.055937261	0.127163741	-0.150605465	0.199948859	0.275248469	0.075887361	0.100321562	0.402745292	0.323304386	0.629960135	0.996502544	Bacteria.Firmicutes.Clostridia.Clostridiales.Family_XI	P2RY1
291588	ENSG00000169860	rs56208963	0.822795024	0.055352074	0.395507476	0.197790429	-0.037760594	0.423636031	0.060894394	0.124225452	0.167930734	0.21712148	0.071193597	0.095471398	0.41659944	0.033246251	0.789657152	0.981481548	Bacteria.Firmicutes.Clostridia.Clostridiales.Lachnospiraceae.Eubacterium_eligens_group	P2RY1
291589	ENSG00000169860	rs56208963	0.936325985	0.46445602	0.054291584	0.07175082	0.012504195	0.136212082	0.144450805	-0.150722247	0.155916036	0.185103012	0.073701318	0.082336625	0.416629109	0.102535515	0.267560154	0.781894675	Bacteria.Firmicutes.Clostridia.Clostridiales.Peptostreptococcaceae.Intestinibacter	P2RY1
291590	ENSG00000169860	rs56208963	0.898426507	0.401272051	0.651961343	0.774841049	0.045518066	0.280687861	-0.039847464	-0.025854719	0.35519565	0.33221865	0.087937492	0.090010345	0.862690373	0.374930187	0.998803525	0.997226571	Bacteria.Firmicutes.Clostridia.Clostridiales.Lachnospiraceae.Eubacterium_rectale_group	P2RY1
291591	ENSG00000169860	rs56208963	0.679569084	0.233211207	0.610364766	0.889559626	-0.068232699	0.243931609	0.054617488	-0.01692508	0.164449085	0.202712984	0.106668346	0.121407719	0.388249825	0.095731786	0.999005033	0.94575678	Bacteria.Actinobacteria.Coriobacteriia.Coriobacteriales	P2RY1
291592	ENSG00000169860	rs56208963	0.441895004	0.51156527	0.07238365	0.70957369	0.154552483	0.13761953	-0.133992629	0.026661456	0.199749676	0.208504252	0.073364574	0.071274997	0.303180957	0.179627687	0.508959297	0.960097875	Bacteria.Firmicutes.Clostridia.Clostridiales.Lachnospiraceae.Lachnoclostridium	P2RY1
291593	ENSG00000169860	rs56208963	0.412002421	0.115878949	0.500288913	0.207525016	-0.122587774	0.286555268	-0.059620955	0.117830793	0.148467749	0.179817168	0.087959314	0.092555875	0.206679773	0.042802805	0.944382312	0.983925624	Bacteria.Actinobacteria.Actinobacteria.Bifidobacteriales.Bifidobacteriaceae	P2RY1
291594	ENSG00000169860	rs56208963	0.645038336	0.102220203	0.812202509	0.381772442	-0.086895771	0.384517243	-0.02151616	-0.089757844	0.187752379	0.231974217	0.09019437	0.101926686	0.444898155	0.067172246	0.99152666	0.973447285	Bacteria.Firmicutes.Bacilli.Lactobacillales	P2RY1
291595	ENSG00000169860	rs56208963	0.428575217	0.338667517	0.48771451	0.734713677	-0.123082283	0.198843017	0.046702375	0.028991131	0.154506761	0.206289661	0.066916216	0.085188095	0.174156892	0.109261532	0.915505146	0.992379592	Bacteria.Proteobacteria.Gammaproteobacteria.Pasteurellales.Pasteurellaceae	P2RY1
291596	ENSG00000169860	rs56208963	0.611272464	0.258505649	0.374958112	0.787640767	-0.075843962	0.205491338	0.05190939	0.019813222	0.148501943	0.180269305	0.058105538	0.07324952	0.216110704	0.084316627	0.998277807	0.999325446	Bacteria.Bacteroidetes.Bacteroidia.Bacteroidales.Porphyromonadaceae.Parabacteroides	P2RY1
291597	ENSG00000169860	rs56208963	0.068604781	0.016788724	0.073769394	0.045998412	-0.356706062	0.569856771	-0.137146683	0.19215234	0.192632086	0.232154649	0.075464187	0.09445305	0.116934334	0.018545488	0.388653096	0.6935434	Bacteria.Firmicutes.Clostridia.Clostridiales.Christensenellaceae	P2RY1
291598	ENSG00000169860	rs56208963	0.652158566	0.137844452	0.755483079	0.535286111	-0.080802	0.325428443	-0.028574562	-0.062720163	0.178426548	0.216610012	0.091369846	0.100630328	0.416160312	0.071725054	0.976314705	0.980405449	Bacteria.Firmicutes.Bacilli.Lactobacillales.Streptococcaceae.Streptococcus	P2RY1
291599	ENSG00000169860	rs56208963	0.740649415	0.129484175	0.736873521	0.502647335	-0.067045777	0.404125028	-0.028162048	-0.064015975	0.2016961	0.263166566	0.083458275	0.094967166	0.513289884	0.091224211	0.872672512	0.902660525	Bacteria.Firmicutes.Negativicutes.Selenomonadales.Veillonellaceae	P2RY1
291600	ENSG00000169860	rs56208963	0.095228363	0.023173275	0.138157762	0.071419209	-0.443151395	0.698806298	-0.146911698	0.216325752	0.261742842	0.300488793	0.09786575	0.118032944	0.237680505	0.043606999	0.984443038	0.888291442	Bacteria.Firmicutes.Clostridia.Clostridiales.Ruminococcaceae.Eubacterium_coprostanoligenes_group	P2RY1
291601	ENSG00000169860	rs56208963	0.608946328	0.477646494	0.977869205	0.576204523	-0.094456631	0.164566791	-0.003273635	0.072290889	0.18374271	0.230413803	0.117556339	0.128684069	0.304424424	0.15261733	0.902146478	0.958212988	Bacteria.Actinobacteria	P2RY1
291602	ENSG00000169860	rs56208963	0.623735921	0.10319188	0.970469124	0.321623651	-0.099295585	0.365795632	-0.002558797	0.080926155	0.201446916	0.221317205	0.06885378	0.081028147	0.425596611	0.076533619	0.999858829	0.929555963	Bacteria.Proteobacteria.Betaproteobacteria.Neisseriales.Neisseriaceae.Eikenella	P2RY1
291603	ENSG00000169860	rs56208963	0.983143549	0.819788352	0.570964959	0.612482012	-0.004886851	0.086807848	0.046278926	-0.063290086	0.230409103	0.379502745	0.081259234	0.124344203	0.612140717	0.391258711	0.997594253	0.968019235	Bacteria.Firmicutes.Erysipelotrichia.Erysipelotrichales.Erysipelotrichaceae.Faecalitalea	P2RY1
291604	ENSG00000169860	rs56208963	0.392045918	0.411266122	0.598005426	0.800414433	-0.209082269	0.316277483	-0.055160235	0.036615222	0.242652403	0.382442266	0.104100883	0.144240866	0.467574384	0.276738083	0.99032513	0.911649175	Bacteria.Firmicutes.Clostridia.Clostridiales.Ruminococcaceae.Ruminococcaceae_UCG_013	P2RY1
291605	ENSG00000169860	rs56208963	0.530290997	0.77412348	0.671545575	0.364751369	-0.091749975	0.06483323	0.025707991	0.080584042	0.145417511	0.2249723	0.060353329	0.088287875	0.244344712	0.170566542	0.998168119	0.97562022	Bacteria.Bacteroidetes.Bacteroidia.Bacteroidales.Porphyromonadaceae	P2RY1
291606	ENSG00000169860	rs56208963	0.450386118	0.231834047	0.904612695	0.855277095	-0.111999502	0.239192212	0.008254567	-0.015338893	0.14749318	0.198182744	0.068613704	0.083766052	0.196610434	0.07399687	0.99935717	0.961625472	Bacteria.Firmicutes.Erysipelotrichia.Erysipelotrichales.Erysipelotrichaceae.Erysipelotrichaceae_UCG_003	P2RY1
291607	ENSG00000169860	rs56208963	0.440486741	0.109253051	0.761898892	0.340503731	-0.147127957	0.486713673	-0.026301899	0.116263203	0.18956592	0.299732611	0.08644439	0.121079975	0.456758383	0.106831204	0.99991226	0.982046009	Bacteria.Actinobacteria.Coriobacteriia.Coriobacteriales.Coriobacteriaceae.Collinsella	P2RY1
291608	ENSG00000169860	rs56208963	0.265024028	0.118242298	0.396638632	0.457252381	-0.256806373	0.366238225	-0.069640168	0.061493706	0.228416062	0.231335857	0.08161486	0.082228157	0.290079468	0.108561741	0.997329664	0.92426646	Bacteria.Firmicutes.Negativicutes.Selenomonadales.Veillonellaceae.Megasphaera	P2RY1
291609	ENSG00000169860	rs56208963	0.498905584	0.235022984	0.891747197	0.586150517	-0.09976693	0.22109675	0.008828475	-0.047342104	0.146711383	0.184457598	0.064616914	0.086525168	0.227763063	0.073798006	0.995339941	0.95533137	Bacteria.Proteobacteria.Deltaproteobacteria.Desulfovibrionales.Desulfovibrionaceae.Bilophila	P2RY1
291610	ENSG00000169860	rs56208963	0.109613804	0.127427074	0.156917663	0.502547938	-0.436824156	0.42866286	0.081898876	-0.043827884	0.269288394	0.277619312	0.057189494	0.065003123	0.290687534	0.174283746	0.903060618	0.909814942	Bacteria.Firmicutes.Clostridia.Clostridiales.Ruminococcaceae.Faecalibacterium	P2RY1
291611	ENSG00000169860	rs56208963	0.864850762	0.299691212	0.460111098	0.801818423	-0.030400192	0.211570104	0.057822167	-0.02281698	0.177906161	0.202373902	0.077814278	0.090535286	0.388119168	0.124900934	0.979221309	0.998719086	Bacteria.Firmicutes.Bacilli.Bacillales.Family_XI.Gemella	P2RY1
291612	ENSG00000169860	rs56208963	0.525614548	0.013708346	0.808017533	0.028573566	-0.151572674	0.676251843	-0.02055622	0.219161862	0.237516895	0.266907519	0.084254951	0.097876436	0.422232452	0.032188686	0.999878354	0.922302642	Bacteria.Bacteroidetes.Bacteroidia.Bacteroidales.Porphyromonadaceae.Barnesiella	P2RY1
291613	ENSG00000169860	rs56208963	0.920475686	0.645644301	0.465096371	0.383347299	0.023408509	0.109183682	-0.071350773	0.081615736	0.233563982	0.2363429	0.09710061	0.092989771	0.512361422	0.31194855	0.99759175	0.986746924	Bacteria.Firmicutes.Clostridia.Clostridiales.Lachnospiraceae.Lachnospiraceae_UCG_008	P2RY1
291614	ENSG00000169860	rs56208963	0.344667086	0.138003407	0.532471935	0.697846522	-0.157358434	0.281376894	0.050072179	-0.036569482	0.165307435	0.187365548	0.079785003	0.093779309	0.181440092	0.057509111	0.92078388	0.945867177	Bacteria.Firmicutes.Clostridia.Clostridiales.Lachnospiraceae.Fusicatenibacter	P2RY1
291615	ENSG00000169860	rs56208963	0.175781151	0.030565401	0.197845338	0.060524986	-0.229833104	0.456920876	-0.072215634	0.138738196	0.167911352	0.206665225	0.055507004	0.072631324	0.119722269	0.017740486	0.955858825	0.913985509	Bacteria.Firmicutes.Clostridia.Clostridiales.Lachnospiraceae.Tyzzerella	P2RY1
291616	ENSG00000169860	rs56208963	0.936638353	0.312266806	0.26032955	0.469168212	-0.013330787	0.192955311	0.078204034	-0.049884747	0.167044131	0.189470348	0.068871021	0.068513739	0.427249804	0.102603896	0.859659891	0.979585985	Bacteria.Firmicutes.Erysipelotrichia.Erysipelotrichales.Erysipelotrichaceae.Erysipelatoclostridium	P2RY1
291617	ENSG00000169860	rs56208963	0.660557949	0.238143117	0.511076755	0.83756365	-0.069773623	0.229968634	0.057212025	-0.019208846	0.158157858	0.193154589	0.086580119	0.093321882	0.29131487	0.075693426	0.998043854	0.98261409	Bacteria.Firmicutes.Clostridia.Clostridiales.Ruminococcaceaencultured	P2RY1
291618	ENSG00000169860	rs56208963	0.255748405	0.041418063	0.41557708	0.115246716	-0.230282723	0.498669899	-0.059450431	0.148839828	0.200838806	0.239678307	0.072557439	0.093233724	0.281322366	0.037974978	0.996596763	0.999791394	Bacteria.Firmicutes.Clostridia.Clostridiales.Ruminococcaceae.Ruminococcaceae_UCG_005	P2RY1
291619	ENSG00000169860	rs56208963	0.878086679	0.155099184	0.539033313	0.458989663	0.045484745	0.499253939	-0.068664871	-0.088901716	0.295354991	0.347073467	0.111190198	0.119339862	0.740520743	0.225537886	0.905335184	0.887491271	Bacteria.Firmicutes.Negativicutes.Selenomonadales	P2RY1
291620	ENSG00000169860	rs56208963	0.452409378	0.211208878	0.410385212	0.603163238	-0.108051921	0.222963346	-0.051946832	-0.038615253	0.14293503	0.176576908	0.062695268	0.073917999	0.195865591	0.067191682	0.871838555	0.909375003	Bacteria.Fusobacteria.Fusobacteriia.Fusobacteriales	P2RY1
291621	ENSG00000169860	rs56208963	0.699383628	0.260557567	0.869641699	0.980746449	-0.081906433	0.238596062	0.010554274	-0.001451139	0.211172805	0.210223092	0.064057231	0.059899726	0.453868592	0.137625411	0.884356293	0.998607976	Bacteria.Firmicutes.Clostridia.Clostridiales.Lachnospiraceae.Tyzzerella_4	P2RY1
291622	ENSG00000169860	rs56208963	0.689547024	0.263114964	0.380370108	0.728262538	-0.062966964	0.254495579	-0.05396032	0.022129069	0.15692427	0.225449023	0.061094695	0.063418064	0.360465184	0.09274762	0.999492402	0.999741582	Bacteria.Proteobacteria.Gammaproteobacteria.Enterobacteriales.Enterobacteriaceae.Escherichia_Shigella	P2RY1
291623	ENSG00000169860	rs56208963	0.120351242	0.108594929	0.099514097	0.409149808	-0.284162294	0.374864487	-0.134099683	0.080221136	0.180539376	0.230415096	0.08024727	0.096563424	0.128582101	0.054826486	0.838124876	0.902455491	Bacteria.Proteobacteria.Gammaproteobacteria.Pseudomonadales.Pseudomonadaceae.Pseudomonas	P2RY1
291624	ENSG00000169860	rs56208963	0.6835732	0.52172182	0.800620929	0.551875693	-0.077631669	0.152850378	0.025516243	-0.070551666	0.189611021	0.237276896	0.100624299	0.11796682	0.47085956	0.237935594	0.998820086	0.961415255	Bacteria.Firmicutes.Clostridia.Clostridiales.Family_XIII	P2RY1
291625	ENSG00000169860	rs56208963	0.743638162	0.149557109	0.327001699	0.990261176	-0.052446143	0.342776556	-0.061418501	-0.00079777	0.159684767	0.235042768	0.062188485	0.065107299	0.42969818	0.079607314	0.997282517	0.999171204	Bacteria.Proteobacteria.Gammaproteobacteria.Enterobacteriales.Enterobacteriaceae	P2RY1
291626	ENSG00000169860	rs56208963	0.905216446	0.286354127	0.590252223	0.878978407	-0.024984767	0.229771829	0.044342563	-0.010805084	0.209008005	0.21374353	0.081940936	0.070683901	0.53230984	0.158499914	0.853833428	0.995071635	Bacteria.Firmicutes.Erysipelotrichia.Erysipelotrichales.Erysipelotrichaceae.Clostridium_innocuum_group	P2RY1
291627	ENSG00000169860	rs56208963	0.107815341	0.14182048	0.122887304	0.565048465	-0.320841462	0.349818248	-0.116695146	0.053613886	0.196765084	0.235233384	0.074656686	0.092706731	0.166616425	0.105934822	0.691035953	0.992480232	Bacteria.Firmicutes.Clostridia.Clostridiales.Ruminococcaceae.Ruminococcus_2	P2RY1
291628	ENSG00000169860	rs56208963	0.274026642	0.085396165	0.403546342	0.254484082	-0.278005436	0.528599892	-0.088320917	0.150444083	0.252009005	0.302610891	0.105044786	0.130856182	0.37185013	0.104932405	0.998891856	0.999590371	Bacteria.Firmicutes.Bacilli.Bacillales.Staphylococcaceae.Staphylococcus	P2RY1
291629	ENSG00000169860	rs56208963	0.958728107	0.154848354	0.619999426	0.435026864	-0.012415526	0.423740804	0.043551256	0.087539315	0.238991354	0.29439615	0.087410902	0.111447098	0.626013997	0.143147634	0.961249848	0.997513341	Bacteria.Firmicutes.Clostridia.Clostridiales.Lachnospiraceae.Eubacterium_xylanophilum_group	P2RY1
291630	ENSG00000169860	rs56208963	0.315434364	0.255340954	0.456610183	0.77792266	-0.251348575	0.326981142	0.078026842	-0.030158946	0.248442611	0.284926574	0.104186533	0.106493024	0.294179809	0.189821309	0.879099353	0.868013611	Bacteria.Firmicutes.Erysipelotrichia.Erysipelotrichales.Erysipelotrichaceae	P2RY1
291631	ENSG00000169860	rs56208963	0.717824252	0.238303934	0.391845255	0.427918021	-0.057512899	0.218713623	0.059075241	-0.06463284	0.158462142	0.18376494	0.068531115	0.081018498	0.251722217	0.078966691	0.968802863	0.979090088	Bacteria.Bacteroidetes.Bacteroidia.Bacteroidales.Prevotellaceae	P2RY1
291632	ENSG00000169860	rs56208963	0.651746465	0.210615127	0.554304222	0.89452189	-0.070765925	0.231921547	0.051156069	0.014535042	0.156066656	0.183429707	0.086062555	0.109200156	0.274116382	0.066804311	0.899048292	0.997132292	Bacteria.Firmicutes.Bacilli.Bacillales	P2RY1
291633	ENSG00000169860	rs56208963	0.14468619	0.203199915	0.194796451	0.644301848	-0.398118124	0.391765811	-0.118456886	0.045893129	0.269669097	0.30477192	0.090422998	0.09893868	0.226803493	0.148074608	0.981446852	0.94319599	Bacteria.Proteobacteria.Gammaproteobacteria.Enterobacteriales.Enterobacteriaceae.Citrobacter	P2RY1
291634	ENSG00000169860	rs56208963	0.457895139	0.203649634	0.871494402	0.984113102	-0.112295374	0.24442011	-0.010599923	-0.001609509	0.150374785	0.190336864	0.065270318	0.08051832	0.203034196	0.066479128	0.929182765	0.976023239	Bacteria.Firmicutes.Clostridia.Clostridiales.Ruminococcaceae.Ruminococcaceae_UCG_002	P2RY1
291635	ENSG00000169860	rs56208963	0.966646163	0.774878784	0.366252496	0.16688752	0.007979947	0.063439045	-0.0678547	0.113026534	0.19010542	0.220894091	0.074576221	0.080852975	0.521806153	0.284679659	0.896362991	0.997216401	Bacteria.Firmicutes.Clostridia.Clostridiales.Ruminococcaceae.Subdoligranulum	P2RY1
291636	ENSG00000169860	rs56208963	0.216518584	0.034825673	0.269484276	0.085848384	-0.264733188	0.4781153	-0.083872689	0.148823121	0.212130836	0.221805295	0.075305968	0.085323718	0.300046022	0.03887272	0.999985325	0.999758873	Bacteria.Firmicutes.Clostridia.Clostridiales.Ruminococcaceae.Ruminococcaceae_UCG_014	P2RY1
291637	ENSG00000169860	rs56208963	0.407296325	0.121679537	0.043882481	0.658719874	-0.117379048	0.278268602	0.140003052	-0.037287649	0.140730445	0.177439418	0.068121458	0.084034515	0.172270184	0.044553523	0.936901003	0.997201293	Bacteria.Firmicutes.Clostridia.Clostridiales.Lachnospiraceae.Coprococcus_1	P2RY1
291638	ENSG00000169860	rs56208963	0.444648879	0.219236167	0.461557576	0.548627808	-0.110073263	0.219781345	-0.046196002	-0.045112343	0.143128786	0.177166357	0.062370102	0.074817084	0.19711277	0.068092329	0.880636957	0.906321209	Bacteria.Fusobacteria.Fusobacteriia.Fusobacteriales.Fusobacteriaceae.Fusobacterium	P2RY1
291639	ENSG00000169860	rs56208963	0.138279333	0.066953584	0.066871498	0.150430459	-0.239970191	0.338073675	0.132502154	-0.12148587	0.159907149	0.18144822	0.071093552	0.083484768	0.098785213	0.030676101	0.999694213	0.857951124	Bacteria.Firmicutes.Clostridia.Clostridiales.Lachnospiraceaencultured	P2RY1
291640	ENSG00000169860	rs56208963	0.465527633	0.179621996	0.895353388	0.695333088	-0.120337226	0.297239248	-0.011979042	0.048774025	0.163924819	0.219116498	0.090716594	0.123990003	0.287094754	0.070757315	0.999672451	0.998587032	Bacteria.Firmicutes.Clostridia.Clostridiales.Ruminococcaceae.Butyricicoccus	P2RY1
291641	ENSG00000169908	rs67855112	0.064419354	0.023985161	0.520290343	0.974964227	0.393634428	-0.427962407	0.051211559	0.002202364	0.209242117	0.185144507	0.07922468	0.069907699	0.075593785	0.018598391	0.726988645	0.998995596	Bacteria.Firmicutes.Negativicutes.Selenomonadales.Acidaminococcaceae.Phascolarctobacterium	TM4SF1
291642	ENSG00000169908	rs67855112	0.092935251	0.011467981	0.301458982	0.897376568	0.294191556	-0.411602738	0.087724752	-0.009762761	0.172527676	0.158190439	0.084221686	0.075398933	0.072798838	0.006686863	0.997604342	0.996621608	Bacteria.Proteobacteria.Deltaproteobacteria	TM4SF1
291643	ENSG00000169908	rs67855112	0.07192419	0.056689325	0.395298101	0.833937	0.513177853	-0.468388529	0.105113485	-0.023122853	0.28051447	0.241406025	0.122836819	0.109847994	0.164881678	0.075562096	0.823367523	0.907002455	Bacteria.Firmicutes.Clostridia.Clostridiales.Ruminococcaceae.Ruminiclostridium_9	TM4SF1
291644	ENSG00000169908	rs67855112	0.190210144	0.039665086	0.745909565	0.447340141	0.403659185	-0.576816788	-0.029645102	0.064945726	0.304927215	0.274747426	0.091098389	0.08495269	0.308170552	0.052681148	0.9994853	0.999502343	Bacteria.Firmicutes.Clostridia.Clostridiales.Lachnospiraceae.Ruminococcus_gnavus_group	TM4SF1
291645	ENSG00000169908	rs67855112	0.057039242	0.008639884	0.552203948	0.372752474	0.34861535	-0.487417471	-0.043095945	0.06097429	0.179936337	0.179988051	0.07211881	0.067936206	0.07023127	0.008635102	0.772807339	0.935568656	Bacteria.Proteobacteria.Betaproteobacteria.Burkholderiales.Alcaligenaceae	TM4SF1
291646	ENSG00000169908	rs67855112	0.136000741	0.092413186	0.20873657	0.178970212	1.931591508	-1.961675902	-0.261421473	0.251365062	1.279569211	1.148539055	0.2059006	0.185017928	0.999435429	0.931310368	0.999968393	0.999515331	Bacteria.Firmicutes	TM4SF1
291647	ENSG00000169908	rs67855112	0.137987548	0.096788332	0.215770659	0.196222808	1.821320572	-1.784481765	-0.2486465	0.227247322	1.212746183	1.059052141	0.198912511	0.174029019	0.997454612	0.743180163	0.997650199	0.999159905	Bacteria.Firmicutes.Clostridia.Clostridiales	TM4SF1
291648	ENSG00000169908	rs67855112	0.083480279	0.018804096	0.693898422	0.495548878	0.366116086	-0.518342728	-0.034746972	0.057848332	0.208274439	0.215103008	0.08789498	0.08440479	0.120950716	0.019301497	0.813810398	0.978525543	Bacteria.Proteobacteria.Betaproteobacteria	TM4SF1
291649	ENSG00000169908	rs67855112	0.000108353	0.000721779	0.000148175	0.067906601	0.825094265	-0.679705254	-0.299952255	0.140809849	0.200135978	0.191462051	0.074409029	0.075844487	0.0018722	0.00199532	0.073951187	0.803496939	Bacteria.Firmicutes.Clostridia.Clostridiales.Lachnospiraceae.Anaerostipes	TM4SF1
291650	ENSG00000169908	rs67855112	0.377220501	0.033582002	0.019315647	0.562611202	0.155485794	-0.340358999	-0.180081065	0.041833371	0.174877218	0.156769351	0.075064016	0.071884415	0.187503978	0.013509885	0.156537117	0.969349712	Bacteria.Firmicutes.Clostridia.Clostridiales.Lachnospiraceae.Lachnospira	TM4SF1
291651	ENSG00000169908	rs67855112	0.014302914	0.011568771	0.046147505	0.04678047	1.441869754	-1.669478839	-0.20815607	0.227727372	0.57279875	0.642447667	0.102392019	0.112353698	0.596026034	0.227616723	0.997187614	0.921529413	Bacteria.Bacteroidetes.Bacteroidia.Bacteroidales	TM4SF1
291652	ENSG00000169908	rs67855112	0.010949312	0.066444324	0.068504947	0.991071676	0.536131123	-0.390562267	-0.169607805	-0.001130156	0.204671477	0.209217607	0.091559457	0.100607164	0.040417995	0.056765772	0.833783886	0.949725002	Bacteria.Firmicutes.Clostridia.Clostridiales.Lachnospiraceae.Blautia	TM4SF1
291653	ENSG00000169908	rs67855112	0.039942243	0.007723355	0.316267967	0.632033905	0.389005084	-0.453135131	-0.083255043	0.03465615	0.185557395	0.164814739	0.082435474	0.072029488	0.04077216	0.006036143	0.905635856	0.988966088	Bacteria.Proteobacteria.Gammaproteobacteria.Pasteurellales.Pasteurellaceae	TM4SF1
291654	ENSG00000169908	rs67855112	0.045825653	0.013667307	0.360926885	0.912353163	0.373486743	-0.427964552	-0.076496436	0.009150839	0.183437994	0.168834766	0.083139996	0.082812863	0.04798866	0.008512414	0.997117901	0.955464365	Bacteria.Firmicutes.Clostridia.Clostridiales.Lachnospiraceae.Eubacterium_hallii_group	TM4SF1
291655	ENSG00000169908	rs67855112	0.216689549	0.039880412	0.738141538	0.430115304	0.408718462	-0.54610729	-0.037684841	0.074279311	0.327629628	0.260412172	0.112241131	0.093557012	0.270349238	0.043228485	0.872672512	0.897490053	Bacteria.Firmicutes.Negativicutes.Selenomonadales.Veillonellaceae	TM4SF1
291656	ENSG00000169908	rs67855112	0.346956113	0.027039933	0.747308177	0.373339484	0.260600921	-0.585061138	-0.036804048	-0.09853731	0.275076572	0.258633445	0.113746403	0.109923837	0.374452023	0.034993412	0.857561704	0.951403073	Bacteria.Firmicutes.Clostridia.Clostridiales.Lachnospiraceae.Lachnospiraceae_ND3007_group	TM4SF1
291657	ENSG00000169908	rs67855112	0.045878986	0.007591615	0.356484646	0.182134546	0.40125212	-0.471995586	0.066304895	-0.084478894	0.197124906	0.171282021	0.07139599	0.062640305	0.047309944	0.005256772	0.716524652	0.985377765	Bacteria.Proteobacteria.Betaproteobacteria.Burkholderiales.Alcaligenaceae.Sutterella	TM4SF1
291658	ENSG00000169908	rs67855112	0.014490056	0.005992622	0.104177119	0.098432147	0.647550388	-0.787098577	0.161107991	-0.168012972	0.257762741	0.277008694	0.097759257	0.100212902	0.055907764	0.012556588	0.634118461	0.996502544	Bacteria.Firmicutes.Clostridia.Clostridiales.Family_XI	TM4SF1
291659	ENSG00000169908	rs67855112	0.057692652	0.009685617	0.377547997	0.613840278	0.337813251	-0.427148544	-0.103424801	0.04921745	0.174831665	0.160247143	0.116403801	0.097067525	0.052603517	0.005485753	0.999276643	0.988728768	Bacteria.Firmicutes.Clostridia.Clostridiales.Ruminococcaceae.Ruminiclostridium_5	TM4SF1
291660	ENSG00000169908	rs67855112	0.162759989	0.082260997	0.734222344	0.413856289	0.28395999	-0.332649607	-0.032169652	0.077027367	0.201124428	0.188469953	0.094346156	0.093661732	0.143761139	0.044103502	0.967274244	0.854149348	Bacteria.Firmicutes.Bacilli.Lactobacillales.Carnobacteriaceae.Granulicatella	TM4SF1
291661	ENSG00000169908	rs67855112	0.189299805	0.016727332	0.865372608	0.365862821	0.311046222	-0.620669549	0.018366307	0.101473722	0.234477721	0.252706848	0.107902946	0.111434259	0.268934355	0.028685231	0.970737021	0.933837527	Bacteria.Firmicutes.Bacilli	TM4SF1
291662	ENSG00000169908	rs67855112	0.085455876	0.012961354	0.483750566	0.63872391	0.305331227	-0.410591726	0.055308353	-0.032881883	0.174829038	0.160687246	0.078527525	0.069710017	0.063276693	0.007286838	0.97729231	0.892571169	Bacteria.Bacteroidetes.Bacteroidia.Bacteroidales.Rikenellaceae	TM4SF1
291663	ENSG00000169908	rs67855112	0.085024906	0.010828779	0.403391586	0.968726869	0.301939495	-0.416002445	0.069011928	0.002928913	0.17264303	0.158558507	0.082052419	0.074420247	0.068414417	0.005984156	0.998525812	0.998516628	Bacteria.Proteobacteria.Deltaproteobacteria.Desulfovibrionales.Desulfovibrionaceae	TM4SF1
291664	ENSG00000169908	rs67855112	0.126655188	0.013935928	0.737231172	0.630140661	0.288074678	-0.423200395	-0.034724523	-0.047830733	0.186183385	0.167451824	0.103051758	0.098860886	0.098516883	0.008800535	0.957254476	0.998755611	Bacteria.Actinobacteria.Actinobacteria.Bifidobacteriales.Bifidobacteriaceae	TM4SF1
291665	ENSG00000169908	rs67855112	0.071543773	0.016555634	0.788543151	0.732155317	0.32025568	-0.430602591	0.024790135	-0.028497207	0.174818588	0.175031443	0.092050089	0.082904678	0.073885046	0.008868623	0.71473918	0.88092708	Bacteria.Firmicutes.Clostridia.Clostridiales.Peptostreptococcaceae	TM4SF1
291666	ENSG00000169908	rs67855112	0.117480893	0.010106904	0.835586811	0.389078468	0.321764873	-0.575858851	0.022079365	0.093033525	0.202815256	0.217336663	0.105959147	0.107293061	0.174842115	0.011935491	0.993964507	0.976249604	Bacteria.Firmicutes.Bacilli.Lactobacillales.Streptococcaceae	TM4SF1
291667	ENSG00000169908	rs67855112	0.3840068	0.051995209	0.892258448	0.320703576	0.367132002	-0.665330556	-0.018463066	0.113679593	0.418879681	0.336106718	0.135779193	0.113605004	0.552540132	0.123352685	0.943648	0.859949277	Bacteria.Firmicutes.Negativicutes.Selenomonadales	TM4SF1
291668	ENSG00000169908	rs67855112	0.173058584	0.148069067	0.723819375	0.86389232	0.395331116	-0.383320522	0.033723583	0.014901538	0.286975539	0.261867342	0.095024898	0.086585668	0.273708858	0.139015348	0.998896274	0.997840822	Bacteria.Proteobacteria.Deltaproteobacteria.Desulfovibrionales.Desulfovibrionaceae.Desulfovibrio	TM4SF1
291669	ENSG00000169908	rs67855112	0.316834666	0.332840226	0.491604924	0.109034833	0.233835556	-0.198701657	-0.06129798	0.125987918	0.231807062	0.203654494	0.088622561	0.077538333	0.314393066	0.210291601	0.997329664	0.92426646	Bacteria.Firmicutes.Negativicutes.Selenomonadales.Veillonellaceae.Megasphaera	TM4SF1
291670	ENSG00000169908	rs67855112	0.223099553	0.013443533	0.829450785	0.212175325	0.3501288	-0.619243169	0.022804373	-0.122529436	0.284638388	0.243683583	0.105441605	0.097245778	0.313832972	0.028103436	0.981084248	0.998600531	Bacteria.Firmicutes.Clostridia.Clostridiales.Ruminococcaceae.Ruminiclostridium_6	TM4SF1
291671	ENSG00000169908	rs67855112	0.068741804	0.010263162	0.6005826	0.447652658	0.355712935	-0.446184818	-0.045858697	0.061371674	0.192193287	0.168762875	0.087160875	0.080333131	0.079962717	0.00662428	0.977260763	0.952552629	Bacteria.Firmicutes.Negativicutes.Selenomonadales.Veillonellaceae.Veillonella	TM4SF1
291672	ENSG00000169908	rs67855112	0.003677747	0.000430439	0.023467814	0.012579726	0.852126221	-0.89356127	0.242587744	-0.236612141	0.282760008	0.240801123	0.104545004	0.092186111	0.026471546	0.00165756	0.996596763	0.999791394	Bacteria.Firmicutes.Clostridia.Clostridiales.Ruminococcaceae.Ruminococcaceae_UCG_005	TM4SF1
291673	ENSG00000169908	rs67855112	0.018647244	0.004366261	0.107449284	0.10955296	0.656369685	-0.728461241	0.173864407	-0.168294928	0.272005211	0.246619554	0.106514145	0.103730407	0.105776507	0.015925421	0.984443038	0.892135646	Bacteria.Firmicutes.Clostridia.Clostridiales.Ruminococcaceae.Eubacterium_coprostanoligenes_group	TM4SF1
291674	ENSG00000169908	rs67855112	0.139996106	0.048248706	0.855052945	0.69576619	0.301499383	-0.377757046	-0.017617174	0.039982009	0.201797299	0.18764899	0.096057318	0.101792034	0.135341953	0.029126435	0.996006416	0.887089199	Bacteria.Firmicutes.Bacilli.Lactobacillales.Carnobacteriaceae	TM4SF1
291675	ENSG00000169908	rs67855112	0.024400583	0.008114967	0.015253077	0.084235264	0.390843609	-0.451824087	-0.170951137	0.104971761	0.169602168	0.165431217	0.06859357	0.059865085	0.040761099	0.007583373	0.382063618	0.727111489	Bacteria.Firmicutes.Clostridia.Clostridiales.Lachnospiraceae.Roseburia	TM4SF1
291676	ENSG00000169908	rs67855112	0.109887497	0.017901781	0.586413069	0.338979799	0.417106825	-0.590925445	0.056524858	-0.099712555	0.257335445	0.243250965	0.103380726	0.103514155	0.255798069	0.040911169	0.948905015	0.966332496	Bacteria.Firmicutes.Clostridia.Clostridiales.Ruminococcaceae.Ruminococcaceae_NK4A214_group	TM4SF1
291677	ENSG00000169908	rs67855112	0.220074298	0.015616356	0.439898476	0.53851695	0.258297615	-0.544904261	0.057609986	0.046224622	0.208597691	0.219450219	0.074131273	0.074756905	0.204723265	0.015432576	0.677289365	0.940799143	Bacteria.Firmicutes.Clostridia.Clostridiales.Lachnospiraceae.Lachnoclostridium	TM4SF1
291678	ENSG00000169908	rs67855112	0.08556713	0.012932171	0.477500169	0.641031858	0.305155786	-0.410663077	0.056122952	-0.032652079	0.174792172	0.160660771	0.078552845	0.069702766	0.063642259	0.007409714	0.975933082	0.877983283	Bacteria.Bacteroidetes.Bacteroidia.Bacteroidales.Rikenellaceae.Alistipes	TM4SF1
291679	ENSG00000169908	rs67855112	0.175911528	0.034100209	0.654108031	0.625195783	0.278422151	-0.379187426	-0.049495003	0.060210136	0.203471777	0.175180304	0.109954952	0.122668634	0.165312151	0.02124934	0.999672451	0.998587032	Bacteria.Firmicutes.Clostridia.Clostridiales.Ruminococcaceae.Butyricicoccus	TM4SF1
291680	ENSG00000169908	rs67855112	0.057480796	0.010483853	0.409226945	0.606677993	0.339284997	-0.421941149	-0.083404982	0.046200703	0.175440266	0.16007749	0.10041249	0.089305084	0.05093128	0.006849038	0.70717093	0.979583885	Bacteria.Firmicutes.Clostridia.Clostridiales.Lachnospiraceae.Dorea	TM4SF1
291681	ENSG00000169908	rs67855112	0.065366555	0.014720959	0.658870679	0.459588631	0.357150363	-0.512157149	-0.035810919	0.059384107	0.190538481	0.204367774	0.080744583	0.079822881	0.089847465	0.014545543	0.757269499	0.994680072	Bacteria.Proteobacteria.Betaproteobacteria.Burkholderiales	TM4SF1
291682	ENSG00000169908	rs67855112	0.042151852	0.017905556	0.33774309	0.582929058	0.406622157	-0.455723671	0.071491707	-0.038123277	0.196162086	0.187602408	0.074026254	0.069080019	0.075025006	0.017842101	0.959597159	0.99789802	Bacteria.Verrucomicrobia	TM4SF1
291683	ENSG00000169908	rs67855112	0.098284196	0.023031651	0.606215404	0.389832694	0.298707206	-0.38190696	-0.035692186	0.053280557	0.1780867	0.164044967	0.06890353	0.061545416	0.079021577	0.013049507	0.911091903	0.85721866	Bacteria.Proteobacteria.Betaproteobacteria.Burkholderiales.Alcaligenaceae.Parasutterella	TM4SF1
291684	ENSG00000169908	rs67855112	0.021100358	0.019593875	0.144832964	0.389411025	0.535680084	-0.521547837	-0.160791127	0.085763281	0.226641481	0.217918606	0.108953851	0.098978273	0.072476855	0.034254718	0.778495902	0.808763435	Bacteria.Firmicutes.Erysipelotrichia.Erysipelotrichales	TM4SF1
291685	ENSG00000169908	rs67855112	0.012775969	0.015340766	0.076934738	0.305658209	0.751142345	-0.624992685	-0.117102773	0.059062015	0.293329136	0.251001434	0.065155152	0.057202182	0.10080559	0.051021355	0.885519666	0.870964126	Bacteria.Firmicutes.Clostridia.Clostridiales.Ruminococcaceae.Faecalibacterium	TM4SF1
291686	ENSG00000169908	rs67855112	0.199390196	0.204091946	0.695505425	0.770573751	0.42176609	-0.36501397	0.045680536	0.030321681	0.325313389	0.284528346	0.116195216	0.103541871	0.315121127	0.17083029	0.997947728	0.9977362	Bacteria.Actinobacteria.Actinobacteria.Micrococcales	TM4SF1
291687	ENSG00000169908	rs67855112	0.029820409	0.021276789	0.16974637	0.384630273	0.410967538	-0.484006749	0.082722726	-0.058787738	0.185012794	0.205070482	0.059580082	0.06716247	0.067741969	0.019594161	0.942921942	0.99999132	Bacteria.Firmicutes.Clostridia.Clostridiales.Clostridiaceae_1	TM4SF1
291688	ENSG00000169908	rs67855112	0.117733453	0.007890681	0.938097708	0.277610396	0.333744492	-0.628035771	0.008057604	0.118081304	0.210513852	0.229085083	0.10335285	0.107848773	0.183114665	0.012203116	0.997923384	0.964873007	Bacteria.Firmicutes.Bacilli.Lactobacillales	TM4SF1
291689	ENSG00000169908	rs67855112	0.015544379	0.004700907	0.068470895	0.311361017	0.466751141	-0.499036657	0.165974951	-0.085914368	0.187838902	0.170446755	0.089587014	0.084203644	0.02353088	0.003221403	0.952395074	0.935449612	Bacteria.Proteobacteria.Gammaproteobacteria.Pseudomonadales	TM4SF1
291690	ENSG00000169908	rs67855112	0.182346652	0.10148022	0.305641498	0.238464124	1.311004099	-1.396579565	-0.187172806	0.185599953	0.972575432	0.840681433	0.181272515	0.155996364	0.954184916	0.571843648	0.999826541	0.999832315	Bacteria.Firmicutes.Clostridia.Clostridiales.Lachnospiraceae	TM4SF1
291691	ENSG00000169908	rs67855112	0.050395937	0.012373434	0.410334377	0.492184803	0.363174989	-0.456551359	-0.06684669	0.050951237	0.182170918	0.177439095	0.080669283	0.073762661	0.054111234	0.008630107	0.999694213	0.908466096	Bacteria.Firmicutes.Clostridia.Clostridiales.Lachnospiraceaencultured	TM4SF1
291692	ENSG00000169908	rs67855112	0.030406031	0.01434271	0.086361139	0.519782106	0.388757459	-0.429965757	-0.142070908	0.05545696	0.175660175	0.170881769	0.081588715	0.085687598	0.040520221	0.010476166	0.920183094	0.932151327	Bacteria.Firmicutes.Clostridia.Clostridiales.Lachnospiraceae.Fusicatenibacter	TM4SF1
291693	ENSG00000169908	rs67855112	0.006386333	0.010968016	0.035066169	0.203826576	0.678710756	-0.629743712	0.288607246	-0.165284484	0.240804863	0.240467894	0.134072656	0.12876272	0.040976243	0.017711114	0.998820086	0.961415255	Bacteria.Firmicutes.Clostridia.Clostridiales.Family_XIII	TM4SF1
291694	ENSG00000169908	rs67855112	0.001992601	0.003219879	0.006668519	0.017659226	1.961693496	-1.80137396	-0.346536904	0.290535139	0.608909928	0.588789096	0.123636275	0.119331648	0.311739309	0.137701557	0.999135888	0.807002174	Bacteria.Firmicutes.Clostridia.Clostridiales.Ruminococcaceae	TM4SF1
291695	ENSG00000169908	rs67855112	0.132117392	0.014214884	0.719756655	0.638350787	0.284725919	-0.422485244	-0.036792462	-0.046398746	0.186709008	0.167677631	0.102103117	0.098256467	0.104601528	0.008245812	0.900603743	0.993111591	Bacteria.Actinobacteria.Actinobacteria.Bifidobacteriales.Bifidobacteriaceae.Bifidobacterium	TM4SF1
291696	ENSG00000169908	rs67855112	0.024879384	0.018023959	0.149667858	0.347541965	0.439296299	-0.505165377	0.090535817	-0.064686184	0.191289581	0.208179456	0.062097806	0.068362903	0.065836067	0.020463551	0.99714486	0.996602117	Bacteria.Firmicutes.Clostridia.Clostridiales.Clostridiaceae_1.Clostridium_sensu_stricto_1	TM4SF1
291697	ENSG00000169908	rs67855112	0.928957313	0.638994784	0.458676542	0.625663654	-0.046569823	-0.210216623	0.089562888	-0.048995006	0.520315242	0.446022646	0.120143278	0.099954997	0.855785287	0.615516538	0.999330493	0.996754281	Bacteria.Proteobacteria	TM4SF1
291698	ENSG00000169908	rs67855112	0.184782887	0.131400672	0.699942635	0.743684714	0.404803701	-0.393384214	0.037404286	0.028070894	0.302002976	0.257474956	0.09662555	0.08548462	0.187468759	0.099428059	0.749131483	0.924819076	Bacteria.Firmicutes.Clostridia.Clostridiales.Lachnospiraceae.Lachnospiraceae_UCG_010	TM4SF1
291699	ENSG00000169908	rs67855112	0.060804488	0.010546148	0.272550334	0.65846252	0.330937574	-0.422338279	0.091121831	-0.03257493	0.173443537	0.160363867	0.082344788	0.073354394	0.060371848	0.006738152	0.995339941	0.95533137	Bacteria.Proteobacteria.Deltaproteobacteria.Desulfovibrionales.Desulfovibrionaceae.Bilophila	TM4SF1
291700	ENSG00000169908	rs67855112	0.05353344	0.0089727	0.46387181	0.518792914	0.36234248	-0.448624133	0.061571048	-0.048863349	0.184273375	0.166524472	0.083561103	0.075320557	0.053515363	0.00608789	0.911615867	0.936854604	Bacteria.Firmicutes.Clostridia.Clostridiales.Ruminococcaceae.Ruminococcaceae_UCG_002	TM4SF1
291701	ENSG00000169908	rs67855112	0.21317434	0.119643595	0.594037561	0.797416958	0.510169747	-0.518197311	0.066542643	-0.026243505	0.40579346	0.32859075	0.124230858	0.101819117	0.249556154	0.089598577	0.844319263	0.978369262	Bacteria.Bacteroidetes.Bacteroidia.Bacteroidales.Prevotellaceae.Prevotella_9	TM4SF1
291702	ENSG00000169908	rs67855112	0.020141485	0.023819707	0.104219043	0.298256215	0.7362392	-0.666963041	0.239177284	-0.138227656	0.309049589	0.288187709	0.145149116	0.131824055	0.106385247	0.043236953	0.99792254	0.986607256	Bacteria.Firmicutes.Clostridia.Clostridiales.Family_XIII.Family_XIII_AD3011_group	TM4SF1
291703	ENSG00000169908	rs67855112	0.034776975	0.014469567	0.263824452	0.490958389	0.432051961	-0.476582679	0.081748873	-0.047217585	0.200380147	0.189666194	0.072527297	0.068163451	0.065368168	0.015526448	0.973414458	0.998439902	Bacteria.Verrucomicrobia.Verrucomicrobiae.Verrucomicrobiales.Verrucomicrobiaceae.Akkermansia	TM4SF1
291704	ENSG00000169908	rs67855112	0.077920617	0.011869192	0.959443235	0.65080422	0.327021676	-0.453499863	-0.004313827	-0.037443922	0.182573646	0.175172653	0.084504086	0.082339562	0.066611315	0.007720369	0.99935717	0.960853802	Bacteria.Firmicutes.Erysipelotrichia.Erysipelotrichales.Erysipelotrichaceae.Erysipelotrichaceae_UCG_003	TM4SF1
291705	ENSG00000169908	rs67855112	0.08633059	0.013586948	0.906137418	0.757972769	0.325439978	-0.432475736	0.012421823	-0.027910276	0.186875634	0.170461497	0.104938246	0.09019459	0.083284562	0.008691502	0.998043854	0.98261409	Bacteria.Firmicutes.Clostridia.Clostridiales.Ruminococcaceaencultured	TM4SF1
291706	ENSG00000169908	rs67855112	0.099831495	0.016811261	0.757391282	0.667116187	0.351612138	-0.453947494	0.026803177	-0.034476539	0.210611422	0.184974034	0.086402432	0.079792769	0.10626951	0.014985351	0.987251266	0.998719086	Bacteria.Firmicutes.Bacilli.Bacillales.Family_XI.Gemella	TM4SF1
291707	ENSG00000169908	rs67855112	0.112211655	0.013046945	0.892762617	0.442906176	0.32776191	-0.55564878	0.014421217	0.083069813	0.203560064	0.217671391	0.106556776	0.107601947	0.160451993	0.013989159	0.980868542	0.980405449	Bacteria.Firmicutes.Bacilli.Lactobacillales.Streptococcaceae.Streptococcus	TM4SF1
291708	ENSG00000169908	rs67855112	0.485861914	0.20212379	0.700929175	0.712049177	0.217964582	-0.335874663	0.031123067	-0.025107247	0.310974475	0.260661861	0.080678471	0.067725053	0.520531141	0.156324139	0.996566686	0.997858307	Bacteria.Proteobacteria.Gammaproteobacteria	TM4SF1
291709	ENSG00000169908	rs67855112	0.095993254	0.014441056	0.143207329	0.470538197	0.291425605	-0.402235679	-0.11263793	0.048960738	0.172533619	0.160029498	0.076010761	0.067453267	0.066984547	0.00910382	0.998277807	0.999325446	Bacteria.Bacteroidetes.Bacteroidia.Bacteroidales.Porphyromonadaceae.Parabacteroides	TM4SF1
291710	ENSG00000169908	rs67855112	0.005760542	0.01090529	0.031379329	0.146548817	0.910984876	-0.802131048	0.262849915	-0.168003445	0.319018422	0.306040806	0.119485675	0.114334963	0.085145266	0.049929252	0.645934323	0.912281728	Bacteria.Firmicutes.Clostridia.Clostridiales.Ruminococcaceae.Anaerotruncus	TM4SF1
291711	ENSG00000169908	rs67855112	0.053955398	0.044966611	0.216232728	0.193497096	0.769897441	-1.033737772	-0.090480886	0.118561457	0.39225057	0.505638668	0.072456743	0.090236054	0.607430123	0.251583811	0.999973618	0.989705988	Bacteria.Bacteroidetes.Bacteroidia.Bacteroidales.Bacteroidaceae.Bacteroides	TM4SF1
291712	ENSG00000169908	rs67855112	0.008546011	0.001141754	0.05115247	0.043983133	0.606760173	-0.669941191	0.181968319	-0.171986488	0.223723725	0.196809009	0.091584469	0.083724833	0.033987552	0.002808931	0.377585974	0.696065289	Bacteria.Firmicutes.Clostridia.Clostridiales.Christensenellaceae.Christensenellaceae_R_7_group	TM4SF1
291713	ENSG00000169908	rs67855112	0.055723755	0.010394362	0.223240845	0.19330645	0.679737676	-0.697293383	0.178118106	-0.153592101	0.348923965	0.264218225	0.144846436	0.116846879	0.190270729	0.029681822	0.99032513	0.83928663	Bacteria.Firmicutes.Clostridia.Clostridiales.Ruminococcaceae.Ruminococcaceae_UCG_013	TM4SF1
291714	ENSG00000169908	rs67855112	0.021371187	0.005468368	0.163381519	0.154426417	0.495868509	-0.609550049	-0.114414099	0.112204244	0.210255477	0.21207728	0.08115934	0.077873518	0.057447254	0.008730674	0.82876924	0.997216401	Bacteria.Firmicutes.Clostridia.Clostridiales.Ruminococcaceae.Subdoligranulum	TM4SF1
291715	ENSG00000169908	rs67855112	0.617393539	0.292121953	0.361204465	0.550157014	0.133999798	-0.289364686	-0.105285171	0.06888535	0.266954453	0.272446598	0.114495566	0.11468328	0.526137438	0.200132884	0.99991226	0.988194298	Bacteria.Actinobacteria.Coriobacteriia.Coriobacteriales.Coriobacteriaceae.Collinsella	TM4SF1
291716	ENSG00000169908	rs67855112	0.091468392	0.025459837	0.563806927	0.550018655	0.302017638	-0.38797635	0.074243931	-0.07950757	0.176303266	0.16964333	0.127969625	0.132321571	0.072154332	0.013522317	0.781531834	0.9138367	Bacteria.Actinobacteria.Actinobacteria	TM4SF1
291717	ENSG00000169908	rs67855112	0.02981066	0.006440773	0.169251729	0.448354694	0.401220954	-0.453674549	-0.111555252	0.053678434	0.18061384	0.161137829	0.080251903	0.070372207	0.038903389	0.00423283	0.919317431	0.97562022	Bacteria.Bacteroidetes.Bacteroidia.Bacteroidales.Porphyromonadaceae	TM4SF1
291718	ENSG00000169908	rs67855112	0.008500908	0.001135552	0.050747966	0.043708604	0.605805102	-0.669319535	0.182029312	-0.172071238	0.223210576	0.196525032	0.091450669	0.083653688	0.03365973	0.002750784	0.373305759	0.6935434	Bacteria.Firmicutes.Clostridia.Clostridiales.Christensenellaceae	TM4SF1
291719	ENSG00000169908	rs67855112	0.092180872	0.004205358	0.616785481	0.209865534	0.342498717	-0.548791825	0.043634149	-0.098918983	0.200382967	0.184969206	0.086777669	0.078106221	0.155732549	0.009404396	0.860407694	0.973220783	Bacteria.Firmicutes.Clostridia.Clostridiales.Ruminococcaceae.Ruminococcus_2	TM4SF1
291720	ENSG00000169908	rs67855112	0.524324442	0.042100005	0.573567681	0.509664368	0.186649128	-0.540873524	-0.058666905	-0.061612502	0.291570345	0.260859534	0.103712771	0.092927536	0.421900519	0.063493179	0.999878354	0.976750668	Bacteria.Bacteroidetes.Bacteroidia.Bacteroidales.Porphyromonadaceae.Barnesiella	TM4SF1
291721	ENSG00000169908	rs67855112	0.214168996	0.011549968	0.28486872	0.715920629	0.235424019	-0.504963439	-0.090844506	-0.032199514	0.187670388	0.194273489	0.084244969	0.088095764	0.187357609	0.011051363	0.755837052	0.983121182	Bacteria.Firmicutes.Clostridia.Clostridiales.Lachnospiraceae.Eubacterium_eligens_group	TM4SF1
291722	ENSG00000169908	rs67855112	0.903103359	0.652823129	0.399352513	0.344596267	0.04386975	-0.146678169	-0.130177592	0.120880846	0.358946364	0.324558692	0.153446692	0.126968405	0.603365674	0.355895222	0.998891856	0.999590371	Bacteria.Firmicutes.Bacilli.Bacillales.Staphylococcaceae.Staphylococcus	TM4SF1
291723	ENSG00000169908	rs67855112	0.101979555	0.030475905	0.906911363	0.682611019	0.324547523	-0.391497915	0.00887816	0.027403309	0.195655021	0.176975665	0.075628277	0.066716233	0.103832038	0.017914629	0.923839385	0.9860779	Bacteria.Firmicutes.Negativicutes.Selenomonadales.Acidaminococcaceae	TM4SF1
291724	ENSG00000169908	rs67855112	0.108016093	0.010861168	0.969355612	0.57082118	0.312968175	-0.471299713	-0.003160183	-0.041864286	0.192048175	0.179712191	0.081944867	0.073480246	0.113626705	0.008868577	0.974894152	0.979585985	Bacteria.Firmicutes.Erysipelotrichia.Erysipelotrichales.Erysipelotrichaceae.Erysipelatoclostridium	TM4SF1
291725	ENSG00000169908	rs67855112	0.00827445	0.002504006	0.051557125	0.098748468	0.704560043	-0.707116024	0.20095279	-0.156556705	0.258647219	0.224833731	0.101320423	0.093469297	0.035466961	0.00590832	0.538903111	0.822274577	Bacteria.Bacteroidetes.Bacteroidia.Bacteroidales.Porphyromonadaceae.Odoribacter	TM4SF1
291726	ENSG00000169908	rs67855112	0.175857578	0.033936837	0.685100925	0.471171142	0.418237531	-0.538578415	-0.045387343	0.069310211	0.305610589	0.248581938	0.11142531	0.095625646	0.233569964	0.048213522	0.99759175	0.986746924	Bacteria.Firmicutes.Clostridia.Clostridiales.Lachnospiraceae.Lachnospiraceae_UCG_008	TM4SF1
291727	ENSG00000169908	rs67855112	0.097071296	0.054565442	0.73925589	0.591873272	0.373815655	-0.5361009	0.027720411	-0.048486018	0.222043763	0.273847531	0.082929497	0.089990796	0.163794597	0.049845663	0.999858829	0.956063519	Bacteria.Proteobacteria.Betaproteobacteria.Neisseriales.Neisseriaceae.Eikenella	TM4SF1
291728	ENSG00000169908	rs67855112	0.309795755	0.072898962	0.520115615	0.609127621	0.227813601	-0.350339377	0.040577334	-0.028060299	0.222550496	0.192174934	0.062747084	0.05461228	0.217287363	0.035425859	0.999492402	0.999741582	Bacteria.Proteobacteria.Gammaproteobacteria.Enterobacteriales.Enterobacteriaceae.Escherichia_Shigella	TM4SF1
291729	ENSG00000169908	rs67855112	0.044337775	0.008234909	0.372182083	0.692048409	0.37828423	-0.447526551	-0.074601655	0.028604922	0.184470974	0.164182607	0.083019796	0.071899744	0.045615488	0.006330114	0.915215198	0.993727148	Bacteria.Proteobacteria.Gammaproteobacteria.Pasteurellales.Pasteurellaceae.Haemophilus	TM4SF1
291730	ENSG00000169908	rs67855112	0.083155382	0.022258239	0.475825514	0.840045212	0.303480779	-0.380368993	0.052467125	0.016331503	0.172456761	0.162415734	0.073156389	0.080591547	0.06745555	0.01154695	0.881386846	0.939458278	Bacteria.Fusobacteria.Fusobacteriia.Fusobacteriales.Fusobacteriaceae.Fusobacterium	TM4SF1
291731	ENSG00000169908	rs67855112	0.113715596	0.03247458	0.998460052	0.95943167	0.316882215	-0.421151359	0.000267376	0.007300955	0.197642897	0.192717632	0.138002073	0.142978494	0.114263311	0.021377081	0.903415633	0.982185761	Bacteria.Actinobacteria	TM4SF1
291732	ENSG00000169908	rs67855112	0.282497135	0.051609255	0.648471685	0.990030002	0.249122462	-0.416930385	-0.037019569	0.000886212	0.229879361	0.21026467	0.080826722	0.070648153	0.285419868	0.049055963	0.862442716	0.998504835	Bacteria.Firmicutes.Erysipelotrichia.Erysipelotrichales.Erysipelotrichaceae.Clostridium_innocuum_group	TM4SF1
291733	ENSG00000169908	rs67855112	0.149631275	0.04232635	0.811871308	0.791222281	0.360050688	-0.455111341	0.023924554	-0.023751496	0.246933392	0.219746257	0.100110199	0.089353166	0.146091119	0.031924562	0.94666296	0.998819627	Bacteria.Firmicutes.Clostridia.Clostridiales.Ruminococcaceae.Ruminococcaceae_UCG_003	TM4SF1
291734	ENSG00000169908	rs67855112	0.013734572	0.014494689	0.077111102	0.68089903	0.506746806	-0.464990093	0.153918084	-0.033090087	0.20006441	0.185102258	0.085691308	0.080103494	0.034050378	0.012876621	0.789484588	0.907101516	Bacteria.Proteobacteria.Gammaproteobacteria.Pseudomonadales.Pseudomonadaceae.Pseudomonas	TM4SF1
291735	ENSG00000169908	rs67855112	0.014359268	0.011617441	0.04629918	0.04694693	1.441323883	-1.668734318	-0.208037125	0.227579253	0.572928796	0.642555509	0.102406906	0.112368227	0.598483984	0.225699836	0.997675757	0.924386311	Bacteria.Bacteroidetes	TM4SF1
291736	ENSG00000169908	rs67855112	0.08008401	0.007054662	0.707814314	0.647478346	0.312408752	-0.50516599	-0.032667095	-0.035928728	0.175709709	0.18155523	0.086778551	0.078207613	0.086538324	0.004416947	0.642323392	0.974257691	Bacteria.Firmicutes.Clostridia.Clostridiales.Peptostreptococcaceae.Intestinibacter	TM4SF1
291737	ENSG00000169908	rs67855112	0.069488918	0.014202484	0.717976225	0.632816261	0.331019166	-0.416488911	-0.024118988	0.028279084	0.179344898	0.165275612	0.066491174	0.058910854	0.06079469	0.007869344	0.843941501	0.852880543	Bacteria.Firmicutes.Negativicutes.Selenomonadales.Veillonellaceae.Dialister	TM4SF1
291738	ENSG00000169908	rs67855112	0.383010963	0.08660154	0.418610116	0.596674982	0.199074617	-0.340027262	0.05166885	-0.029720974	0.226656566	0.195424066	0.063474297	0.055887121	0.287928868	0.053282299	0.997282517	0.999171204	Bacteria.Proteobacteria.Gammaproteobacteria.Enterobacteriales.Enterobacteriaceae	TM4SF1
291739	ENSG00000169908	rs67855112	0.137985291	0.062597975	0.641109449	0.649648283	0.421542686	-0.514551013	0.044461053	-0.04140976	0.280687163	0.271591035	0.094933627	0.090738101	0.222750173	0.070765918	0.994527911	0.94386748	Bacteria.Proteobacteria.Gammaproteobacteria.Enterobacteriales.Enterobacteriaceae.Citrobacter	TM4SF1
291740	ENSG00000169908	rs67855112	0.080407595	0.013239094	0.802919671	0.705995365	0.336226863	-0.436548533	0.027006256	-0.03681452	0.189313269	0.171392042	0.107769648	0.097161006	0.072017544	0.008191673	0.911085266	0.997132292	Bacteria.Firmicutes.Bacilli.Bacillales	TM4SF1
291741	ENSG00000169908	rs67855112	0.114205504	0.091875817	0.540047852	0.832582993	0.456733352	-0.457456609	0.061134742	-0.019627324	0.285263296	0.267383936	0.099245228	0.092476487	0.257003332	0.105849792	0.997594253	0.968948848	Bacteria.Firmicutes.Erysipelotrichia.Erysipelotrichales.Erysipelotrichaceae.Faecalitalea	TM4SF1
291742	ENSG00000169908	rs67855112	0.1890444	0.077688602	0.780756675	0.78006987	0.282993892	-0.37755693	-0.038560864	0.039798035	0.213206109	0.210618572	0.137968952	0.141938859	0.186810943	0.04477544	0.999739884	0.906103253	Bacteria.Actinobacteria.Coriobacteriia.Coriobacteriales.Coriobacteriaceae	TM4SF1
291743	ENSG00000169908	rs67855112	0.091695897	0.014006911	0.304393441	0.887260203	0.296805876	-0.402508716	-0.089761524	-0.010397274	0.173385164	0.159388432	0.086706073	0.073050861	0.066965922	0.008660389	0.975966367	0.997201293	Bacteria.Firmicutes.Clostridia.Clostridiales.Lachnospiraceae.Coprococcus_1	TM4SF1
291744	ENSG00000169908	rs67855112	0.116210578	0.011130168	0.56505114	0.153021473	0.484825135	-0.813821669	0.066699391	-0.166500161	0.304516189	0.31141819	0.115334396	0.115156592	0.236052975	0.029437927	0.961249848	0.997513341	Bacteria.Firmicutes.Clostridia.Clostridiales.Lachnospiraceae.Eubacterium_xylanophilum_group	TM4SF1
291745	ENSG00000169908	rs67855112	0.067671498	0.01302959	0.740596102	0.727119464	0.322677396	-0.407958174	0.035212912	0.02982459	0.173651461	0.159782662	0.105909603	0.085098909	0.06052639	0.008519452	0.999670759	0.996530704	Bacteria.Firmicutes.Clostridia.Clostridiales.Ruminococcaceae.Flavonifractor	TM4SF1
291746	ENSG00000169908	rs67855112	0.021349814	0.019804158	0.146780689	0.391708998	0.533564434	-0.520062598	-0.160445217	0.085497083	0.226200339	0.217686767	0.10925493	0.09915347	0.072368278	0.034070447	0.76634727	0.809391233	Bacteria.Firmicutes.Erysipelotrichia.Erysipelotrichales.Erysipelotrichaceae	TM4SF1
291747	ENSG00000169908	rs67855112	0.118919271	0.025359726	0.769180528	0.958718821	0.300983299	-0.410401618	-0.023879688	0.003815414	0.190473648	0.179321606	0.081037109	0.073427876	0.080245846	0.014224287	0.968802863	0.99946396	Bacteria.Bacteroidetes.Bacteroidia.Bacteroidales.Prevotellaceae	TM4SF1
291748	ENSG00000169908	rs67855112	0.187052642	0.002213917	0.771893423	0.146866713	0.268248612	-0.624089486	-0.022434559	-0.109690316	0.201175411	0.195855724	0.077065333	0.074709619	0.217710156	0.006442381	0.761361523	0.959078693	Bacteria.Firmicutes.Clostridia.Clostridiales.Ruminococcaceae.Ruminococcus_1	TM4SF1
291749	ENSG00000169908	rs67855112	0.015195504	0.001853223	0.101339868	0.055873198	0.622175317	-0.74587485	0.139597814	-0.159149214	0.249498146	0.229801658	0.083996707	0.081745978	0.078775847	0.005686176	0.999985325	0.999758873	Bacteria.Firmicutes.Clostridia.Clostridiales.Ruminococcaceae.Ruminococcaceae_UCG_014	TM4SF1
291750	ENSG00000169908	rs67855112	0.170030593	0.072178161	0.827792944	0.772693688	0.291268813	-0.377302638	-0.030463197	0.04106144	0.209924725	0.206430795	0.139476279	0.141561892	0.17407307	0.040853667	0.999005033	0.934726639	Bacteria.Actinobacteria.Coriobacteriia.Coriobacteriales	TM4SF1
291751	ENSG00000169908	rs67855112	0.083453862	0.042470028	0.301327746	0.252951133	0.692785347	-0.845011519	-0.112528136	0.123271321	0.394074045	0.408299085	0.108005041	0.106872196	0.421724391	0.127011196	0.998803525	0.997226571	Bacteria.Firmicutes.Clostridia.Clostridiales.Lachnospiraceae.Eubacterium_rectale_group	TM4SF1
291752	ENSG00000169908	rs67855112	0.085856255	0.022144675	0.540342262	0.744415452	0.300818704	-0.37857863	0.044949151	0.026378663	0.172470712	0.161508181	0.073022982	0.080569471	0.067647172	0.011683169	0.881143104	0.928843293	Bacteria.Fusobacteria.Fusobacteriia.Fusobacteriales	TM4SF1
291753	ENSG00000169908	rs67855112	0.024634346	0.018009762	0.176580717	0.468259415	0.480550734	-0.484211165	0.085901318	-0.042667021	0.208884005	0.199518495	0.062875565	0.058480486	0.069788136	0.021440533	0.86527713	0.998607976	Bacteria.Firmicutes.Clostridia.Clostridiales.Lachnospiraceae.Tyzzerella_4	TM4SF1
291754	ENSG00000169908	rs67855112	0.092990749	0.011530249	0.734564127	0.525772322	0.345736087	-0.45482479	0.02332511	-0.037310085	0.202790982	0.174940086	0.068498786	0.058487877	0.083190845	0.00887517	0.955858825	0.966245262	Bacteria.Firmicutes.Clostridia.Clostridiales.Lachnospiraceae.Tyzzerella	TM4SF1
291755	ENSG00000169908	rs67855112	0.073874218	0.01259134	0.773010362	0.455222363	0.320307711	-0.412985138	-0.020492722	0.049517282	0.176313139	0.160924684	0.070751359	0.065914474	0.065559001	0.006345262	0.81827074	0.903004347	Bacteria.Firmicutes.Clostridia.Clostridiales.Lachnospiraceae.Lachnospiraceae_NK4A136_group	TM4SF1
291756	ENSG00000169919	rs140597339	0.224976689	0.105432752	0.212729871	0.604014545	-0.244468465	0.259501065	-0.110220677	0.03786849	0.199557715	0.158045564	0.087584337	0.072659537	0.192605378	0.052589133	0.745746901	0.983117345	Bacteria.Firmicutes.Clostridia.Clostridiales.Lachnospiraceae.Eubacterium_eligens_group	GUSB
291757	ENSG00000169919	rs140597339	0.203531382	0.062368275	0.077029095	0.2771165	-0.22468332	0.276452553	0.204645687	-0.100874165	0.174920931	0.145786318	0.113900673	0.092037217	0.115921488	0.026602951	0.590263905	0.905862069	Bacteria.Actinobacteria.Actinobacteria	GUSB
291758	ENSG00000169919	rs140597339	0.698701449	0.186022151	0.616788795	0.982314028	-0.066334914	0.20676996	-0.041577279	-0.001505052	0.17061845	0.154701698	0.082687838	0.067632559	0.239611394	0.067513799	0.919978938	0.999809751	Bacteria.Proteobacteria.Gammaproteobacteria.Pasteurellales.Pasteurellaceae	GUSB
291759	ENSG00000169919	rs140597339	0.58282132	0.170095762	0.582788745	0.791828225	-0.088854316	0.196742231	0.045091067	-0.019695714	0.160959383	0.141819005	0.081675285	0.074316207	0.23492384	0.050157917	0.998525812	0.997174658	Bacteria.Proteobacteria.Deltaproteobacteria.Desulfovibrionales.Desulfovibrionaceae	GUSB
291760	ENSG00000169919	rs140597339	0.476946145	0.280259111	0.670512124	0.790996845	-0.136686611	0.176801649	-0.0273088	-0.014186775	0.191072885	0.162380939	0.063897563	0.053311706	0.335639702	0.118373092	0.991770327	0.99999132	Bacteria.Firmicutes.Clostridia.Clostridiales.Clostridiaceae_1	GUSB
291761	ENSG00000169919	rs140597339	0.83194856	0.740014946	0.488520302	0.452861442	0.055145076	0.073207614	0.08420128	-0.072822151	0.258826618	0.219674943	0.120870019	0.096428624	0.599943308	0.36901268	0.99991226	0.983089732	Bacteria.Actinobacteria.Coriobacteriia.Coriobacteriales.Coriobacteriaceae.Collinsella	GUSB
291762	ENSG00000169919	rs140597339	0.461964146	0.564189896	0.361930864	0.376068235	0.442422803	-0.421754739	-0.094923435	0.107339366	0.597868194	0.727668808	0.103384686	0.12043329	0.997454612	0.859961837	0.997650199	0.999159905	Bacteria.Firmicutes.Clostridia.Clostridiales	GUSB
291763	ENSG00000169919	rs140597339	0.381616727	0.29005932	0.410954563	0.746124022	-0.159022512	0.17350239	-0.064681364	-0.02580106	0.180522445	0.162655429	0.078160267	0.079355203	0.240149552	0.111994063	0.945687051	0.874525896	Bacteria.Firmicutes.Bacilli.Lactobacillales.Carnobacteriaceae.Granulicatella	GUSB
291764	ENSG00000169919	rs140597339	0.5578344	0.19006526	0.801110115	0.718167371	-0.119759437	0.241008627	0.026101752	-0.032663556	0.20329132	0.181999436	0.10319202	0.090110684	0.402738831	0.091393344	0.990521397	0.993308085	Bacteria.Firmicutes.Bacilli.Lactobacillales.Streptococcaceae	GUSB
291765	ENSG00000169919	rs140597339	0.712743553	0.218686007	0.581728691	0.842899178	-0.062425608	0.191652436	0.037098925	-0.01200876	0.168815197	0.154305033	0.067009806	0.060351468	0.28225552	0.073202273	0.91022343	0.907533537	Bacteria.Proteobacteria.Betaproteobacteria.Burkholderiales.Alcaligenaceae.Parasutterella	GUSB
291766	ENSG00000169919	rs140597339	0.63248808	0.169756566	0.842352268	0.500209127	-0.131497584	0.319025055	0.014910805	-0.043111432	0.273670559	0.229779658	0.074672563	0.063590788	0.570511519	0.141387674	0.996566686	0.997858307	Bacteria.Proteobacteria.Gammaproteobacteria	GUSB
291767	ENSG00000169919	rs140597339	0.510346556	0.507745969	0.115414681	0.539529997	0.138804364	0.121425636	0.129039417	-0.046045938	0.209691711	0.182311319	0.08086875	0.074654581	0.377926728	0.251851622	0.691035953	0.992480232	Bacteria.Firmicutes.Clostridia.Clostridiales.Ruminococcaceae.Ruminococcus_2	GUSB
291768	ENSG00000169919	rs140597339	0.779350294	0.287449463	0.492995461	0.44342984	-0.048783854	0.160939707	0.048241755	-0.048834466	0.173403839	0.150056609	0.069971574	0.063329253	0.328546055	0.112778928	0.720174477	0.975394521	Bacteria.Firmicutes.Negativicutes.Selenomonadales.Acidaminococcaceae.Phascolarctobacterium	GUSB
291769	ENSG00000169919	rs140597339	0.536942187	0.100823775	0.740506257	0.327688359	-0.15445051	0.387970115	-0.031634739	0.083419894	0.248817297	0.233083263	0.095113355	0.08458658	0.491363142	0.110781856	0.997947728	0.9977362	Bacteria.Actinobacteria.Actinobacteria.Micrococcales	GUSB
291770	ENSG00000169919	rs140597339	0.825692543	0.318614356	0.046739676	0.103134126	-0.03501726	0.15064727	-0.126777266	0.089865215	0.158363515	0.149894905	0.062536042	0.05436182	0.374938517	0.121544288	0.456395154	0.745785903	Bacteria.Firmicutes.Clostridia.Clostridiales.Lachnospiraceae.Roseburia	GUSB
291771	ENSG00000169919	rs140597339	0.366089678	0.306043475	0.366692291	0.681158738	-0.16360049	0.167352864	-0.071197771	-0.0328477	0.179744901	0.162213219	0.078322742	0.079585365	0.238269919	0.112535145	0.991744893	0.887089199	Bacteria.Firmicutes.Bacilli.Lactobacillales.Carnobacteriaceae	GUSB
291772	ENSG00000169919	rs140597339	0.362788219	0.333788328	0.415105618	0.916302892	-0.18278975	0.201237264	-0.048378356	0.006748993	0.199441408	0.206661154	0.05898435	0.063970673	0.319146001	0.163211804	0.868182661	0.998607976	Bacteria.Firmicutes.Clostridia.Clostridiales.Lachnospiraceae.Tyzzerella_4	GUSB
291773	ENSG00000169919	rs140597339	0.779493484	0.492012624	0.6221755	0.276974193	0.136513452	-0.36767363	-0.044864184	0.106361901	0.485565291	0.532072687	0.090610258	0.097015201	0.963157997	0.61882297	0.997187614	0.921529413	Bacteria.Bacteroidetes.Bacteroidia.Bacteroidales	GUSB
291774	ENSG00000169919	rs140597339	0.474932499	0.410997102	0.382612946	0.292182219	0.454904173	-0.794142627	-0.093969287	0.163642949	0.632998781	0.959721145	0.106898819	0.154094756	0.999435429	0.968696173	0.999968393	0.999515331	Bacteria.Firmicutes	GUSB
291775	ENSG00000169919	rs140597339	0.631454395	0.592276732	0.124368796	0.23057661	0.094980998	0.091824768	-0.150354458	0.093404889	0.197073028	0.170614358	0.096577831	0.077179999	0.366797666	0.257952906	0.870228015	0.877567819	Bacteria.Firmicutes.Clostridia.Clostridiales.Lachnospiraceae.Blautia	GUSB
291776	ENSG00000169919	rs140597339	0.707013456	0.198202564	0.590894362	0.628485645	-0.063271907	0.18609528	0.039375493	-0.031525443	0.16759663	0.143153596	0.072888437	0.064845227	0.264197794	0.064992007	0.99935717	0.960853802	Bacteria.Firmicutes.Erysipelotrichia.Erysipelotrichales.Erysipelotrichaceae.Erysipelotrichaceae_UCG_003	GUSB
291777	ENSG00000169919	rs140597339	0.611189365	0.390901282	0.887113289	0.735907123	-0.11408517	0.161375053	0.011932169	0.025178341	0.223325779	0.18683069	0.083725115	0.07433223	0.466058829	0.191709471	0.895969341	0.904050883	Bacteria.Firmicutes.Negativicutes.Selenomonadales.Veillonellaceae	GUSB
291778	ENSG00000169919	rs140597339	0.854786616	0.521150004	0.785610602	0.76258799	-0.041894001	0.147620004	-0.020833796	0.021325479	0.228002526	0.228842152	0.076274805	0.070298697	0.609158926	0.271978413	0.9994853	0.999502343	Bacteria.Firmicutes.Clostridia.Clostridiales.Lachnospiraceae.Ruminococcus_gnavus_group	GUSB
291779	ENSG00000169919	rs140597339	0.173448784	0.177747596	0.146592356	0.47687993	-0.288471673	0.27493135	-0.122673219	0.054003788	0.20959791	0.20178685	0.083494569	0.075479984	0.223987273	0.114925725	0.683758524	0.996502544	Bacteria.Firmicutes.Clostridia.Clostridiales.Family_XI	GUSB
291780	ENSG00000169919	rs140597339	0.669703851	0.256401971	0.305178753	0.166188395	-0.068361159	0.162824169	0.072595263	-0.086796414	0.159535984	0.142202783	0.070239042	0.061985558	0.230858187	0.083777501	0.998277807	0.999325446	Bacteria.Bacteroidetes.Bacteroidia.Bacteroidales.Porphyromonadaceae.Parabacteroides	GUSB
291781	ENSG00000169919	rs140597339	0.385347727	0.158425214	0.119089093	0.138172442	-0.142114281	0.210564273	-0.16878347	0.128694765	0.162606184	0.147578573	0.106862682	0.085733723	0.170629239	0.04704546	0.999276643	0.988728768	Bacteria.Firmicutes.Clostridia.Clostridiales.Ruminococcaceae.Ruminiclostridium_5	GUSB
291782	ENSG00000169919	rs140597339	0.715939634	0.229084049	0.610831031	0.567563217	-0.0616646	0.177129868	-0.038509685	0.040511328	0.168722123	0.145888177	0.075308211	0.0705068	0.346873531	0.069711067	0.977260763	0.974045951	Bacteria.Firmicutes.Negativicutes.Selenomonadales.Veillonellaceae.Veillonella	GUSB
291783	ENSG00000169919	rs140597339	0.510630787	0.290212665	0.515871023	0.681823823	-0.105955266	0.155127052	-0.054584581	-0.030777685	0.160174581	0.145475517	0.083552848	0.074735164	0.264389537	0.079050753	0.636063197	0.877807854	Bacteria.Firmicutes.Clostridia.Clostridiales.Peptostreptococcaceae	GUSB
291784	ENSG00000169919	rs140597339	0.686436923	0.239493483	0.80221782	0.637392815	-0.071066023	0.17736976	0.021378588	-0.033850843	0.175252485	0.149409501	0.085002927	0.071480021	0.248671513	0.061271642	0.990263512	0.935449612	Bacteria.Proteobacteria.Gammaproteobacteria.Pseudomonadales	GUSB
291785	ENSG00000169919	rs140597339	0.352875389	0.304639125	0.118184991	0.94906506	-0.151133381	0.155506265	0.118282085	0.004329593	0.161513748	0.150289844	0.074701498	0.067514792	0.174654005	0.098066739	0.999694213	0.918341722	Bacteria.Firmicutes.Clostridia.Clostridiales.Lachnospiraceaencultured	GUSB
291786	ENSG00000169919	rs140597339	0.727065072	0.399732079	0.805090436	0.614369468	-0.065193087	0.146799152	-0.019197886	0.034492438	0.185977679	0.173179498	0.077481486	0.068128482	0.450730503	0.176141416	0.959667475	0.997216401	Bacteria.Firmicutes.Clostridia.Clostridiales.Ruminococcaceae.Subdoligranulum	GUSB
291787	ENSG00000169919	rs140597339	0.783603796	0.102690653	0.690989534	0.493085438	-0.050233709	0.28099576	0.025799568	0.041278196	0.182161638	0.169758277	0.064613846	0.059883883	0.381714295	0.063827607	0.982891669	0.998439902	Bacteria.Verrucomicrobia.Verrucomicrobiae.Verrucomicrobiales.Verrucomicrobiaceae.Akkermansia	GUSB
291788	ENSG00000169919	rs140597339	0.539018687	0.163643625	0.76853116	0.637105306	-0.124727418	0.250756268	0.030723094	-0.042079395	0.201965937	0.177985711	0.103959357	0.08877959	0.375610637	0.081105235	0.976314705	0.989769364	Bacteria.Firmicutes.Bacilli.Lactobacillales.Streptococcaceae.Streptococcus	GUSB
291789	ENSG00000169919	rs140597339	0.456999642	0.256591165	0.613815759	0.596310029	-0.183670039	0.328478656	-0.043288387	0.052066028	0.245461418	0.286992716	0.085368205	0.097807142	0.411645762	0.195340134	0.998896274	0.99087052	Bacteria.Proteobacteria.Deltaproteobacteria.Desulfovibrionales.Desulfovibrionaceae.Desulfovibrio	GUSB
291790	ENSG00000169919	rs140597339	0.359960395	0.752243748	0.050152373	0.150142335	0.194526154	-0.082367221	0.169947787	-0.154160821	0.210992606	0.259816357	0.08515393	0.10586289	0.430710613	0.372410452	0.961639693	0.892135646	Bacteria.Firmicutes.Clostridia.Clostridiales.Ruminococcaceae.Eubacterium_coprostanoligenes_group	GUSB
291791	ENSG00000169919	rs140597339	0.618815083	0.185311954	0.271518535	0.011677983	0.112598551	-0.315153603	0.111054311	-0.270398743	0.225230206	0.235406863	0.100139556	0.10419781	0.470174323	0.159663809	0.768559944	0.58335857	Bacteria.Firmicutes.Clostridia.Clostridiales.Ruminococcaceae.Ruminiclostridium_9	GUSB
291792	ENSG00000169919	rs140597339	0.781226301	0.350337401	0.821381314	0.75493714	-0.058134381	0.166227317	0.019467448	-0.021956209	0.208460547	0.176704448	0.085879457	0.070045356	0.507735081	0.164762667	0.996596763	0.999791394	Bacteria.Firmicutes.Clostridia.Clostridiales.Ruminococcaceae.Ruminococcaceae_UCG_005	GUSB
291793	ENSG00000169919	rs140597339	0.646036407	0.180692014	0.604825133	0.82787789	-0.074965401	0.191868853	0.042406546	-0.015247515	0.162466075	0.141793126	0.081549919	0.06984603	0.271466288	0.060050281	0.995339941	0.95533137	Bacteria.Proteobacteria.Deltaproteobacteria.Desulfovibrionales.Desulfovibrionaceae.Bilophila	GUSB
291794	ENSG00000169919	rs140597339	0.840625988	0.360564218	0.918658473	0.830775619	-0.061420884	0.250405012	-0.007039486	-0.01296722	0.304215399	0.271945411	0.068663586	0.060433984	0.661563429	0.324045277	0.993775351	0.932561433	Bacteria.Firmicutes.Clostridia.Clostridiales.Ruminococcaceae.Faecalibacterium	GUSB
291795	ENSG00000169919	rs140597339	0.566216733	0.164767556	0.454926198	0.674996719	-0.092695851	0.198919949	0.06294352	-0.031698549	0.160769289	0.141574932	0.083731434	0.07525725	0.230504677	0.052051028	0.997604342	0.996621608	Bacteria.Proteobacteria.Deltaproteobacteria	GUSB
291796	ENSG00000169919	rs140597339	0.208301618	0.072746921	0.235799486	0.209891317	-0.314920277	0.449041548	-0.104869657	0.107598963	0.247797401	0.246182933	0.08763792	0.08496478	0.333269772	0.092205723	0.997594253	0.968019235	Bacteria.Firmicutes.Erysipelotrichia.Erysipelotrichales.Erysipelotrichaceae.Faecalitalea	GUSB
291797	ENSG00000169919	rs140597339	0.872896614	0.437766049	0.834564934	0.830937355	-0.042816279	0.164772865	0.022518855	-0.019197912	0.266580981	0.211036138	0.107390809	0.089559186	0.634881969	0.292497427	0.949374291	0.966332496	Bacteria.Firmicutes.Clostridia.Clostridiales.Ruminococcaceae.Ruminococcaceae_NK4A214_group	GUSB
291798	ENSG00000169919	rs140597339	0.541254902	0.172307222	0.400840513	0.869219879	-0.098554396	0.193933189	0.058265816	-0.01052498	0.16047086	0.140528719	0.068899183	0.063671491	0.204214641	0.052898404	0.97729231	0.922498111	Bacteria.Bacteroidetes.Bacteroidia.Bacteroidales.Rikenellaceae	GUSB
291799	ENSG00000169919	rs140597339	0.114754547	0.062532779	0.052013137	0.305920847	-0.305546331	0.301208802	0.236300173	-0.102638628	0.191130939	0.15894388	0.119381742	0.099461024	0.114997704	0.034189744	0.618002273	0.928595127	Bacteria.Actinobacteria	GUSB
291800	ENSG00000169919	rs140597339	0.795398207	0.654083373	0.152621552	0.288397985	0.047860746	0.085131487	0.113895243	-0.086374704	0.183815236	0.189108258	0.078695506	0.080693859	0.46452682	0.249207435	0.432343436	0.895364602	Bacteria.Firmicutes.Clostridia.Clostridiales.Christensenellaceae	GUSB
291801	ENSG00000169919	rs140597339	0.755712163	0.25281316	0.359101178	0.443930223	-0.051496797	0.169158246	-0.086835812	0.058661536	0.164825471	0.146611588	0.094016999	0.076157084	0.261739256	0.07949301	0.695574663	0.953737107	Bacteria.Firmicutes.Clostridia.Clostridiales.Lachnospiraceae.Dorea	GUSB
291802	ENSG00000169919	rs140597339	0.422828008	0.56651975	0.535944993	0.804369309	-0.19269878	0.13672586	-0.054020404	-0.020822606	0.238897123	0.237319464	0.086812651	0.083722447	0.38106446	0.330455555	0.999878354	0.998275086	Bacteria.Bacteroidetes.Bacteroidia.Bacteroidales.Porphyromonadaceae.Barnesiella	GUSB
291803	ENSG00000169919	rs140597339	0.499956587	0.143301395	0.39810664	0.233898701	-0.114297493	0.209535701	0.062668273	-0.073489467	0.168492929	0.14143349	0.073674194	0.061162365	0.234310678	0.045043806	0.966988225	0.97562022	Bacteria.Bacteroidetes.Bacteroidia.Bacteroidales.Porphyromonadaceae	GUSB
291804	ENSG00000169919	rs140597339	0.936010653	0.267397056	0.052551863	0.247868098	-0.0129816	0.163073678	0.166897023	-0.088688442	0.161069428	0.145774266	0.08451722	0.076060997	0.36462835	0.075190561	0.762613166	0.96515345	Bacteria.Actinobacteria.Actinobacteria.Bifidobacteriales.Bifidobacteriaceae.Bifidobacterium	GUSB
291805	ENSG00000169919	rs140597339	0.256168221	0.253672961	0.17702701	0.114631972	0.6306964	-0.621398106	-0.148627868	0.163533703	0.550546441	0.539560022	0.108902149	0.102261363	0.954184916	0.664223016	0.999826541	0.999832315	Bacteria.Firmicutes.Clostridia.Clostridiales.Lachnospiraceae	GUSB
291806	ENSG00000169919	rs140597339	0.796395778	0.659788195	0.154312814	0.286718153	0.047652069	0.083841903	0.113506988	-0.086913593	0.183931268	0.189587373	0.078755611	0.080912358	0.466594185	0.255272232	0.433390126	0.887336532	Bacteria.Firmicutes.Clostridia.Clostridiales.Christensenellaceae.Christensenellaceae_R_7_group	GUSB
291807	ENSG00000169919	rs140597339	0.534908483	0.20665407	0.796654903	0.873085704	-0.109935615	0.192050268	0.017313701	0.009485969	0.17622083	0.150562569	0.066915929	0.059149924	0.289224831	0.090890246	0.816754163	0.935568656	Bacteria.Proteobacteria.Betaproteobacteria.Burkholderiales.Alcaligenaceae	GUSB
291808	ENSG00000169919	rs140597339	0.417531959	0.165643463	0.463929959	0.661860887	-0.147829838	0.23091343	-0.05446661	0.02810641	0.181184146	0.164691276	0.073928978	0.06397185	0.259636375	0.063828544	0.925651563	0.979585985	Bacteria.Firmicutes.Erysipelotrichia.Erysipelotrichales.Erysipelotrichaceae.Erysipelatoclostridium	GUSB
291809	ENSG00000169919	rs140597339	0.622156937	0.152437131	0.957256558	0.635136896	-0.091264285	0.228424149	0.002873252	-0.023472025	0.184312699	0.157756772	0.053402456	0.049233088	0.339022464	0.06120439	0.999492402	0.999741582	Bacteria.Proteobacteria.Gammaproteobacteria.Enterobacteriales.Enterobacteriaceae.Escherichia_Shigella	GUSB
291810	ENSG00000169919	rs140597339	0.36260443	0.107618681	0.48906791	0.301559112	-0.185277761	0.421418944	-0.044394032	0.08431643	0.202078172	0.258299796	0.063807787	0.080966375	0.324211419	0.084093305	0.833530973	0.920067201	Bacteria.Bacteroidetes.Bacteroidia.Bacteroidales.Prevotellaceae.Prevotella_9	GUSB
291811	ENSG00000169919	rs140597339	0.887227321	0.299565529	0.273722871	0.433551427	-0.02418745	0.159618462	-0.104287531	0.059913042	0.169890231	0.152640382	0.09447516	0.076030181	0.295681246	0.089565453	0.997117901	0.950206352	Bacteria.Firmicutes.Clostridia.Clostridiales.Lachnospiraceae.Eubacterium_hallii_group	GUSB
291812	ENSG00000169919	rs140597339	0.680775194	0.217312575	0.483921378	0.455418551	-0.067767249	0.179585784	0.065205933	-0.062390426	0.163981491	0.144153904	0.092616554	0.083086749	0.282690478	0.068505133	0.89797595	0.997132292	Bacteria.Firmicutes.Bacilli.Bacillales	GUSB
291813	ENSG00000169919	rs140597339	0.676919205	0.297483371	0.668661559	0.282198936	-0.069961303	0.153208904	-0.036725885	0.075608863	0.167148538	0.145875775	0.085421019	0.069724965	0.277132251	0.104331666	0.92078388	0.89578637	Bacteria.Firmicutes.Clostridia.Clostridiales.Lachnospiraceae.Fusicatenibacter	GUSB
291814	ENSG00000169919	rs140597339	0.898785565	0.885422851	0.816832847	0.260725632	-0.030374093	-0.036196254	0.018811259	-0.104221315	0.237866695	0.250207075	0.080887335	0.091860394	0.49944172	0.401683784	0.997329664	0.92426646	Bacteria.Firmicutes.Negativicutes.Selenomonadales.Veillonellaceae.Megasphaera	GUSB
291815	ENSG00000169919	rs140597339	0.570508323	0.844435716	0.413945117	0.533367178	0.25209717	-0.102264041	-0.075944848	0.065976711	0.442121183	0.519084743	0.092363099	0.105357988	0.912047486	0.770981036	0.999135888	0.996172726	Bacteria.Firmicutes.Clostridia.Clostridiales.Ruminococcaceae	GUSB
291816	ENSG00000169919	rs140597339	0.906846085	0.520155422	0.445647915	0.215687509	-0.021709617	0.10320729	0.060587196	-0.087854553	0.184802375	0.159610692	0.078955707	0.070269105	0.398181402	0.189841579	0.979221309	0.998719086	Bacteria.Firmicutes.Bacilli.Bacillales.Family_XI.Gemella	GUSB
291817	ENSG00000169919	rs140597339	0.669740133	0.730856682	0.871876068	0.73717109	-0.128205534	0.107102717	0.016836965	0.038762758	0.299231144	0.310020385	0.103987274	0.115008673	0.682760863	0.509766698	0.940814412	0.93080513	Bacteria.Firmicutes.Negativicutes.Selenomonadales	GUSB
291818	ENSG00000169919	rs140597339	0.555022607	0.207624306	0.703272866	0.805830411	-0.096600531	0.184294283	-0.022533747	-0.012667742	0.16281214	0.144794847	0.058898081	0.051325158	0.222241909	0.064637549	0.79332059	0.993577312	Bacteria.Proteobacteria.Betaproteobacteria.Burkholderiales.Alcaligenaceae.Sutterella	GUSB
291819	ENSG00000169919	rs140597339	0.794205016	0.240367435	0.393030577	0.386995789	-0.044639144	0.170595282	0.059354569	-0.055150035	0.170425067	0.143973236	0.069028767	0.063322899	0.362878376	0.084337331	0.885338046	0.953590047	Bacteria.Firmicutes.Negativicutes.Selenomonadales.Acidaminococcaceae	GUSB
291820	ENSG00000169919	rs140597339	0.956944577	0.644006801	0.767222351	0.359275515	0.021322238	-0.213057435	-0.022906256	0.079615981	0.393422206	0.458910154	0.077060165	0.086231584	0.95133955	0.657858468	0.999973618	0.989705988	Bacteria.Bacteroidetes.Bacteroidia.Bacteroidales.Bacteroidaceae.Bacteroides	GUSB
291821	ENSG00000169919	rs140597339	0.964620203	0.460522724	0.575978543	0.599897269	-0.009493333	0.136549223	0.044302481	-0.03753497	0.213200121	0.183930769	0.078815463	0.071206169	0.543991626	0.244329583	0.708988664	0.992887087	Bacteria.Firmicutes.Clostridia.Clostridiales.Ruminococcaceae.Ruminococcus_1	GUSB
291822	ENSG00000169919	rs140597339	0.838011684	0.67095888	0.230440554	0.249932579	0.039412141	0.076013251	-0.090676433	0.086072879	0.192012302	0.178113949	0.074903383	0.074143902	0.436958036	0.217737103	0.612141534	0.920789301	Bacteria.Firmicutes.Clostridia.Clostridiales.Lachnospiraceae.Lachnoclostridium	GUSB
291823	ENSG00000169919	rs140597339	0.695721101	0.261335466	0.965995691	0.879972432	-0.08285538	0.220213296	-0.004233296	-0.013649972	0.21091238	0.194346251	0.09891903	0.090039738	0.462082196	0.128427202	0.997923384	0.984000655	Bacteria.Firmicutes.Bacilli.Lactobacillales	GUSB
291824	ENSG00000169919	rs140597339	0.347236343	0.863720689	0.122281533	0.437507974	0.250197697	0.036573258	0.180334786	-0.086158608	0.264250061	0.212239268	0.115180511	0.110286936	0.408402908	0.376988434	0.99792254	0.986607256	Bacteria.Firmicutes.Clostridia.Clostridiales.Family_XIII.Family_XIII_AD3011_group	GUSB
291825	ENSG00000169919	rs140597339	0.451821182	0.108908057	0.537841021	0.198471255	-0.124946138	0.233624474	-0.058209319	0.110915986	0.165067527	0.143729938	0.093982281	0.085373765	0.199985302	0.043043402	0.999670759	0.996530704	Bacteria.Firmicutes.Clostridia.Clostridiales.Ruminococcaceae.Flavonifractor	GUSB
291826	ENSG00000169919	rs140597339	0.541416545	0.172480797	0.39478885	0.86984354	-0.098481763	0.193805599	0.059055683	-0.010475735	0.160416886	0.140493901	0.068938412	0.063680063	0.205401083	0.053928786	0.975933082	0.905617323	Bacteria.Bacteroidetes.Bacteroidia.Bacteroidales.Rikenellaceae.Alistipes	GUSB
291827	ENSG00000169919	rs140597339	0.409771636	0.861584828	0.07510628	0.211156926	0.179349196	0.031984955	0.20881752	-0.146255928	0.216173741	0.182719422	0.115444948	0.115814755	0.364977963	0.331807555	0.998820086	0.961415255	Bacteria.Firmicutes.Clostridia.Clostridiales.Family_XIII	GUSB
291828	ENSG00000169919	rs140597339	0.732724239	0.328674302	0.987778975	0.929916217	-0.085028256	0.213038388	-0.001644288	-0.008220613	0.247914065	0.21646192	0.106935678	0.093107319	0.509562711	0.187181501	0.975713223	0.933837527	Bacteria.Firmicutes.Bacilli	GUSB
291829	ENSG00000169919	rs140597339	0.657854936	0.292256546	0.989718794	0.93103349	-0.085606622	0.189402761	0.001094434	-0.007010242	0.192408581	0.178379249	0.084606375	0.080688206	0.329179308	0.125966826	0.966634416	0.998819627	Bacteria.Firmicutes.Clostridia.Clostridiales.Ruminococcaceae.Ruminococcaceae_UCG_003	GUSB
291830	ENSG00000169919	rs140597339	0.776077917	0.352832508	0.957018946	0.980215679	-0.07474106	0.202132402	0.006300448	0.002566366	0.261680673	0.215996191	0.116452559	0.10309121	0.55746587	0.181354439	0.88941568	0.994954174	Bacteria.Firmicutes.Clostridia.Clostridiales.Lachnospiraceae.Lachnospiraceae_ND3007_group	GUSB
291831	ENSG00000169919	rs140597339	0.638951692	0.358332545	0.98339073	0.594644841	-0.095016026	0.154040202	-0.001420151	-0.029401034	0.20157228	0.166510822	0.067955037	0.054980521	0.415311577	0.162566516	0.99714486	0.996602117	Bacteria.Firmicutes.Clostridia.Clostridiales.Clostridiaceae_1.Clostridium_sensu_stricto_1	GUSB
291832	ENSG00000169919	rs140597339	0.30597705	0.08388964	0.123339919	0.292384724	-0.173137619	0.254590372	-0.109977861	0.074476221	0.167797082	0.145026557	0.070445848	0.070160391	0.162888737	0.027211082	0.304088786	0.916866866	Bacteria.Firmicutes.Clostridia.Clostridiales.Lachnospiraceae.Lachnospira	GUSB
291833	ENSG00000169919	rs140597339	0.743285991	0.109640241	0.745706698	0.514479206	-0.059797899	0.275435905	0.02118977	0.03938671	0.181809849	0.169810496	0.065061593	0.060089367	0.384781169	0.065508128	0.959597159	0.99789802	Bacteria.Verrucomicrobia	GUSB
291834	ENSG00000169919	rs140597339	0.868048329	0.777398226	0.418173731	0.437224579	0.036167444	0.065541681	0.075192655	-0.069178471	0.216836338	0.230871264	0.092285872	0.088496598	0.447633717	0.312709422	0.73062856	0.914506398	Bacteria.Bacteroidetes.Bacteroidia.Bacteroidales.Porphyromonadaceae.Odoribacter	GUSB
291835	ENSG00000169919	rs140597339	0.979621127	0.477244374	0.483332529	0.508510023	0.005290665	0.127422321	0.095299762	-0.072145083	0.206324836	0.178243507	0.135178089	0.108516286	0.477595786	0.167283177	0.999739884	0.895289225	Bacteria.Actinobacteria.Coriobacteriia.Coriobacteriales.Coriobacteriaceae	GUSB
291836	ENSG00000169919	rs140597339	0.459845044	0.33865739	0.48690842	0.796620308	-0.123468949	0.149826471	-0.054330209	-0.017370159	0.166059637	0.15543417	0.077701028	0.067122451	0.268999597	0.079894952	0.562955635	0.991126776	Bacteria.Firmicutes.Clostridia.Clostridiales.Peptostreptococcaceae.Intestinibacter	GUSB
291837	ENSG00000169919	rs140597339	0.984175886	0.33865474	0.555403282	0.941032407	0.004448911	0.183750049	0.045571277	-0.004917227	0.223447215	0.190626385	0.076880743	0.066217302	0.474353349	0.19485684	0.708915785	0.940565433	Bacteria.Firmicutes.Clostridia.Clostridiales.Lachnospiraceae.Lachnospiraceae_UCG_010	GUSB
291838	ENSG00000169919	rs140597339	0.773611137	0.41120504	0.22548266	0.649806974	0.056580805	0.166478991	0.092059199	-0.03534992	0.195879221	0.201279728	0.075230172	0.077497307	0.542881302	0.198053613	0.999985325	0.999758873	Bacteria.Firmicutes.Clostridia.Clostridiales.Ruminococcaceae.Ruminococcaceae_UCG_014	GUSB
291839	ENSG00000169919	rs140597339	0.070403583	0.170409453	0.053189353	0.542155554	-0.432273395	0.309322004	-0.156053929	0.048407191	0.234990359	0.223136781	0.079245227	0.078995184	0.157316112	0.133392458	0.952951676	0.93087151	Bacteria.Proteobacteria.Gammaproteobacteria.Enterobacteriales.Enterobacteriaceae.Citrobacter	GUSB
291840	ENSG00000169919	rs140597339	0.360022313	0.06530645	0.372036048	0.208024218	-0.171981439	0.304241542	-0.09878376	0.125868523	0.186563704	0.162274599	0.109896864	0.098979468	0.249055569	0.033686324	0.999672451	0.998587032	Bacteria.Firmicutes.Clostridia.Clostridiales.Ruminococcaceae.Butyricicoccus	GUSB
291841	ENSG00000169919	rs140597339	0.816117161	0.177738443	0.72713446	0.693999089	-0.044796808	0.218443433	-0.019465451	-0.01969338	0.191860104	0.160323909	0.055544219	0.049833111	0.451625495	0.090289833	0.997282517	0.999171204	Bacteria.Proteobacteria.Gammaproteobacteria.Enterobacteriales.Enterobacteriaceae	GUSB
291842	ENSG00000169919	rs140597339	0.852335681	0.742200084	0.903454127	0.598547455	-0.053327358	0.086632936	0.013465726	-0.057021555	0.285353968	0.262248165	0.110580143	0.107773521	0.62638581	0.391026938	0.999697332	0.899032087	Bacteria.Firmicutes.Clostridia.Clostridiales.Ruminococcaceae.Ruminococcaceae_UCG_013	GUSB
291843	ENSG00000169919	rs140597339	0.387283339	0.897590944	0.092314266	0.08923234	0.202257787	-0.024683473	-0.202064284	0.158001642	0.232372548	0.191034643	0.118269643	0.091581303	0.324162173	0.426272716	0.778495902	0.745724115	Bacteria.Firmicutes.Erysipelotrichia.Erysipelotrichales	GUSB
291844	ENSG00000169919	rs140597339	0.731215549	0.553217362	0.993930083	0.633581323	-0.092733377	0.127690937	0.000764089	-0.04013943	0.268799976	0.214231535	0.100052182	0.083807088	0.566410029	0.310918688	0.974710682	0.997513341	Bacteria.Firmicutes.Clostridia.Clostridiales.Lachnospiraceae.Eubacterium_xylanophilum_group	GUSB
291845	ENSG00000169919	rs140597339	0.515294314	0.227161558	0.316318675	0.823189538	-0.106284782	0.191027804	-0.061823615	0.014639648	0.162466553	0.156678585	0.061221484	0.065253926	0.20209786	0.07621091	0.968802863	0.997181136	Bacteria.Bacteroidetes.Bacteroidia.Bacteroidales.Prevotellaceae	GUSB
291846	ENSG00000169919	rs140597339	0.519595955	0.278779554	0.749436801	0.841353288	-0.124860413	0.183066728	0.023836063	0.013919831	0.192837918	0.167613752	0.074315977	0.069264869	0.322916071	0.121343729	0.775580835	0.994680072	Bacteria.Proteobacteria.Betaproteobacteria.Burkholderiales	GUSB
291847	ENSG00000169919	rs140597339	0.602631598	0.166327282	0.814814309	0.961436212	-0.08457295	0.198734652	0.014492126	-0.002817185	0.16165332	0.141973348	0.061623434	0.058040651	0.236046917	0.055708641	0.903556314	0.951663168	Bacteria.Fusobacteria.Fusobacteriia.Fusobacteriales	GUSB
291848	ENSG00000169919	rs140597339	0.848343981	0.988810074	0.919864299	0.451136761	-0.062501288	-0.004171775	-0.009022861	0.060714671	0.325534524	0.296311722	0.08933854	0.080088959	0.854062528	0.565370787	0.998803525	0.997226571	Bacteria.Firmicutes.Clostridia.Clostridiales.Lachnospiraceae.Eubacterium_rectale_group	GUSB
291849	ENSG00000169919	rs140597339	0.737859418	0.18752072	0.251659921	0.308977425	-0.054787664	0.187108837	0.087982907	-0.070798564	0.162997981	0.14047494	0.076068832	0.069045105	0.27927029	0.062133846	0.905299399	0.909967868	Bacteria.Firmicutes.Clostridia.Clostridiales.Ruminococcaceae.Ruminococcaceae_UCG_002	GUSB
291850	ENSG00000169919	rs140597339	0.942863089	0.284013684	0.563281353	0.984727945	-0.014524325	0.215270441	0.041093636	0.00134061	0.201868534	0.199274535	0.070734909	0.069766609	0.525868727	0.152537188	0.999858829	0.961282246	Bacteria.Proteobacteria.Betaproteobacteria.Neisseriales.Neisseriaceae.Eikenella	GUSB
291851	ENSG00000169919	rs140597339	0.662837151	0.17973425	0.703592858	0.948826861	-0.074210081	0.208413444	-0.031464107	-0.004335944	0.169428729	0.153676777	0.082333313	0.067298657	0.244229552	0.066111278	0.920570146	0.999005681	Bacteria.Proteobacteria.Gammaproteobacteria.Pasteurellales.Pasteurellaceae.Haemophilus	GUSB
291852	ENSG00000169919	rs140597339	0.914185026	0.804294124	0.596668086	0.581462653	0.028834279	0.071058901	0.058369815	-0.056799158	0.266536308	0.285597836	0.109756145	0.102520886	0.722567129	0.536361567	0.841478987	0.935161318	Bacteria.Firmicutes.Clostridia.Clostridiales.Ruminococcaceae.Anaerotruncus	GUSB
291853	ENSG00000169919	rs140597339	0.884305275	0.248466638	0.062483871	0.260693576	-0.023452092	0.169670821	0.165517689	-0.087772891	0.160535731	0.145699277	0.087324753	0.077357544	0.339075453	0.077188382	0.852109477	0.983925624	Bacteria.Actinobacteria.Actinobacteria.Bifidobacteriales.Bifidobacteriaceae	GUSB
291854	ENSG00000169919	rs140597339	0.82096942	0.617302097	0.326850815	0.446446869	0.047916607	0.100219636	-0.086312747	0.063181706	0.210886302	0.19960562	0.087367365	0.082482231	0.484549168	0.303052951	0.99759175	0.986746924	Bacteria.Firmicutes.Clostridia.Clostridiales.Lachnospiraceae.Lachnospiraceae_UCG_008	GUSB
291855	ENSG00000169919	rs140597339	0.466974606	0.29869829	0.639899624	0.893047531	-0.153263291	0.189804962	0.03669198	0.009843006	0.209458628	0.181179042	0.078061383	0.07292383	0.339413407	0.135025328	0.80310864	0.996359602	Bacteria.Proteobacteria.Betaproteobacteria	GUSB
291856	ENSG00000169919	rs140597339	0.920061154	0.419657063	0.752173736	0.985926148	-0.02478676	0.197127898	0.031947112	-0.001949847	0.246028949	0.24271672	0.100743425	0.110111903	0.608060092	0.274520166	0.998891856	0.999590371	Bacteria.Firmicutes.Bacilli.Bacillales.Staphylococcaceae.Staphylococcus	GUSB
291857	ENSG00000169919	rs140597339	0.780366856	0.492462131	0.623058975	0.277319801	0.13598402	-0.367315811	-0.044752177	0.106286568	0.485657658	0.532109204	0.0906143	0.097016897	0.963292842	0.617154854	0.997675757	0.924386311	Bacteria.Bacteroidetes	GUSB
291858	ENSG00000169919	rs140597339	0.828786307	0.315685356	0.620788106	0.652993605	-0.040489353	0.163399418	0.040709566	-0.032985705	0.186474244	0.161594721	0.081892302	0.073026786	0.407672898	0.122271118	0.935102973	0.907101516	Bacteria.Proteobacteria.Gammaproteobacteria.Pseudomonadales.Pseudomonadaceae.Pseudomonas	GUSB
291859	ENSG00000169919	rs140597339	0.517678237	0.182380905	0.671669197	0.958746264	-0.111953999	0.203071482	-0.038779332	0.00407267	0.17211119	0.150661633	0.091076705	0.078430962	0.24944943	0.061559142	0.998043854	0.987105914	Bacteria.Firmicutes.Clostridia.Clostridiales.Ruminococcaceaencultured	GUSB
291860	ENSG00000169919	rs140597339	0.604503789	0.166317186	0.815775585	0.966274553	-0.084186559	0.199040205	0.01447876	-0.002446245	0.161750743	0.142188192	0.061893912	0.057634123	0.240403016	0.054685676	0.911277047	0.945443594	Bacteria.Fusobacteria.Fusobacteriia.Fusobacteriales.Fusobacteriaceae.Fusobacterium	GUSB
291861	ENSG00000169919	rs140597339	0.992936183	0.383222837	0.857963687	0.691101344	-0.004184394	0.332748748	-0.019688475	-0.036078604	0.470822381	0.379021117	0.109575941	0.090391752	0.863263583	0.519171055	0.999330493	0.996873616	Bacteria.Proteobacteria	GUSB
291862	ENSG00000169919	rs140597339	0.759124952	0.329858967	0.87141542	0.766567819	-0.06373472	0.170972301	0.011790704	-0.017458141	0.206982175	0.174149015	0.072557703	0.05856217	0.286714085	0.103533753	0.955858825	0.969939639	Bacteria.Firmicutes.Clostridia.Clostridiales.Lachnospiraceae.Tyzzerella	GUSB
291863	ENSG00000169919	rs140597339	0.582099309	0.160187263	0.851500483	0.907031736	-0.089653752	0.201600412	-0.01155476	0.006265155	0.162096212	0.141903476	0.061477468	0.053438916	0.239332108	0.052057703	0.868137691	0.871357222	Bacteria.Firmicutes.Negativicutes.Selenomonadales.Veillonellaceae.Dialister	GUSB
291864	ENSG00000169919	rs140597339	0.986385728	0.431310337	0.47574705	0.556472691	0.003493334	0.138433474	0.100166299	-0.066310347	0.203936004	0.174815934	0.139639759	0.11217251	0.479743697	0.150079179	0.999005033	0.925431572	Bacteria.Actinobacteria.Coriobacteriia.Coriobacteriales	GUSB
291865	ENSG00000169919	rs140597339	0.602452736	0.248388352	0.970424988	0.268975806	-0.082934058	0.163971637	-0.00236316	0.064034764	0.158442435	0.140781751	0.063494513	0.057432681	0.252841079	0.063486282	0.849256607	0.903004347	Bacteria.Firmicutes.Clostridia.Clostridiales.Lachnospiraceae.Lachnospiraceae_NK4A136_group	GUSB
291866	ENSG00000169919	rs140597339	0.923766752	0.512106177	0.295696662	0.318276888	0.018073561	0.112564897	-0.083924881	0.064229486	0.188144402	0.170763971	0.079610411	0.063863815	0.511181411	0.217259616	0.438742436	0.927273021	Bacteria.Firmicutes.Clostridia.Clostridiales.Lachnospiraceae.Anaerostipes	GUSB
291867	ENSG00000169919	rs140597339	0.126554226	0.050631717	0.112698915	0.156351305	-0.353287748	0.419304203	-0.140174678	0.109591322	0.228268914	0.210547334	0.087177441	0.076420826	0.186156209	0.04860061	0.7770984	0.940377436	Bacteria.Firmicutes.Erysipelotrichia.Erysipelotrichales.Erysipelotrichaceae.Clostridium_innocuum_group	GUSB
291868	ENSG00000169919	rs140597339	0.756679235	0.67321007	0.961450607	0.603716566	-0.075717167	0.098609788	0.004654388	-0.04721204	0.243343027	0.232755082	0.095927215	0.090512595	0.54631778	0.33519649	0.984836208	0.998600531	Bacteria.Firmicutes.Clostridia.Clostridiales.Ruminococcaceae.Ruminiclostridium_6	GUSB
291869	ENSG00000169919	rs140597339	0.38805237	0.897176042	0.092169464	0.088330899	0.201750505	-0.02473361	-0.202110497	0.158698504	0.232167798	0.190645877	0.118242925	0.091719883	0.323379868	0.419913096	0.76634727	0.749021758	Bacteria.Firmicutes.Erysipelotrichia.Erysipelotrichales.Erysipelotrichaceae	GUSB
291870	ENSG00000169919	rs140597339	0.646943478	0.193710096	0.747245781	0.873768645	-0.074487485	0.187086753	0.027712117	0.011466675	0.161876185	0.142459017	0.085625019	0.071890858	0.236453701	0.064318361	0.992052328	0.997201293	Bacteria.Firmicutes.Clostridia.Clostridiales.Lachnospiraceae.Coprococcus_1	GUSB
291871	ENSG00000169925	rs72766638	0.608016565	0.655843263	0.705127018	0.05862686	0.082753086	-0.124526136	-0.023556489	0.201569635	0.160558426	0.278133389	0.061978122	0.104719793	0.413134381	0.297924667	0.86714662	0.884370504	Bacteria.Firmicutes.Clostridia.Clostridiales.Ruminococcaceae.Ruminococcus_2	BRD3
291872	ENSG00000169925	rs72766638	0.173885801	0.298056421	0.366169294	0.266718966	0.24588031	-0.304062084	-0.060738992	-0.132045529	0.17883603	0.289855067	0.066743987	0.117868877	0.240848479	0.159753038	0.762252122	0.867634308	Bacteria.Firmicutes.Negativicutes.Selenomonadales.Veillonellaceae	BRD3
291873	ENSG00000169925	rs72766638	0.495117207	0.04765239	0.274744942	0.707973076	0.086106773	-0.453032228	-0.05489624	0.031065704	0.125509681	0.22442281	0.049838097	0.082571611	0.222391656	0.022757003	0.886764336	0.896668897	Bacteria.Proteobacteria.Betaproteobacteria.Burkholderiales.Alcaligenaceae.Parasutterella	BRD3
291874	ENSG00000169925	rs72766638	0.165805287	0.529291897	0.235207675	0.817764526	0.73166962	-0.74624155	-0.104338774	0.046434993	0.522041434	1.179865695	0.087082949	0.200707445	0.997454612	0.852123715	0.997650199	0.999159905	Bacteria.Firmicutes.Clostridia.Clostridiales	BRD3
291875	ENSG00000169925	rs72766638	0.420706154	0.139817272	0.548028066	0.236385783	0.10162403	-0.355134342	0.04887857	-0.19786268	0.125410321	0.23758676	0.080941433	0.165560013	0.181646403	0.048993014	0.776240073	0.905227021	Bacteria.Actinobacteria.Actinobacteria	BRD3
291876	ENSG00000169925	rs72766638	0.104356952	0.010516168	0.185565735	0.144552066	0.259517682	-0.738017559	-0.097830794	0.192062449	0.157557054	0.28011478	0.073118373	0.130051168	0.139698616	0.015879996	0.885681113	0.826943407	Bacteria.Firmicutes.Clostridia.Clostridiales.Lachnospiraceae.Blautia	BRD3
291877	ENSG00000169925	rs72766638	0.792064865	0.87361265	0.616933856	0.037340583	0.049024158	0.052106764	-0.037877093	0.288452439	0.185194379	0.326279105	0.07536009	0.135703531	0.61620238	0.44226198	0.948905015	0.941715898	Bacteria.Firmicutes.Clostridia.Clostridiales.Ruminococcaceae.Ruminococcaceae_NK4A214_group	BRD3
291878	ENSG00000169925	rs72766638	0.790081127	0.08127863	0.005811011	0.140989597	0.031952969	-0.38747348	-0.171982458	0.166252511	0.119537766	0.218809842	0.060292629	0.1115585	0.355522121	0.029700964	0.226707013	0.764609729	Bacteria.Firmicutes.Clostridia.Clostridiales.Peptostreptococcaceae	BRD3
291879	ENSG00000169925	rs72766638	0.486274894	0.110405635	0.559668201	0.862451789	0.09274062	-0.457714789	-0.029657159	0.019907787	0.13244076	0.282808387	0.050578898	0.114450841	0.283072621	0.047126096	0.940399508	0.979585985	Bacteria.Firmicutes.Erysipelotrichia.Erysipelotrichales.Erysipelotrichaceae.Erysipelatoclostridium	BRD3
291880	ENSG00000169925	rs72766638	0.084475997	0.008969851	0.088667008	0.099753283	0.239525162	-0.694817576	0.119010412	-0.201115735	0.136708892	0.257897552	0.068856381	0.120437513	0.097807444	0.008954641	0.945687051	0.823043084	Bacteria.Firmicutes.Bacilli.Lactobacillales.Carnobacteriaceae.Granulicatella	BRD3
291881	ENSG00000169925	rs72766638	0.133732798	0.005719566	0.266710196	0.066004484	0.306685819	-0.925069247	0.07663234	-0.207333398	0.201963735	0.323660986	0.068403684	0.110880292	0.244118866	0.01927607	0.998896274	0.98418264	Bacteria.Proteobacteria.Deltaproteobacteria.Desulfovibrionales.Desulfovibrionaceae.Desulfovibrio	BRD3
291882	ENSG00000169925	rs72766638	0.488869932	0.019814981	0.834485824	0.286643535	0.104461163	-0.642357141	0.012162532	0.114496579	0.150073964	0.268901211	0.057974109	0.106574138	0.364810029	0.021539768	0.959667475	0.997216401	Bacteria.Firmicutes.Clostridia.Clostridiales.Ruminococcaceae.Subdoligranulum	BRD3
291883	ENSG00000169925	rs72766638	0.190854786	0.021062345	0.022084251	0.245180653	0.156208694	-0.504577759	-0.113113806	0.118105747	0.118175203	0.2134167	0.048233509	0.100709359	0.103093308	0.010453215	0.808526834	0.863647932	Bacteria.Bacteroidetes.Bacteroidia.Bacteroidales.Rikenellaceae	BRD3
291884	ENSG00000169925	rs72766638	0.210660248	0.022380178	0.400518336	0.240163236	0.166564499	-0.520050531	-0.049149244	0.105817961	0.131751173	0.222269514	0.058078904	0.089265473	0.135471227	0.011025132	0.966988225	0.97562022	Bacteria.Bacteroidetes.Bacteroidia.Bacteroidales.Porphyromonadaceae	BRD3
291885	ENSG00000169925	rs72766638	0.16738131	0.026020542	0.089926272	0.22197283	0.171058431	-0.590389192	-0.078921393	0.123358077	0.12251035	0.259166758	0.04584596	0.100037545	0.135154642	0.017952008	0.541334847	0.802301482	Bacteria.Firmicutes.Clostridia.Clostridiales.Lachnospiraceae.Roseburia	BRD3
291886	ENSG00000169925	rs72766638	0.523230675	0.522208046	0.746982724	0.104588237	0.093835483	-0.178123251	-0.019677138	0.194893811	0.146196379	0.276833423	0.060733008	0.118403507	0.370580319	0.217772833	0.607485966	0.8036443	Bacteria.Firmicutes.Clostridia.Clostridiales.Christensenellaceae.Christensenellaceae_R_7_group	BRD3
291887	ENSG00000169925	rs72766638	0.482648119	0.791504905	0.685515856	0.782976776	0.271526576	-0.236696273	-0.027793983	-0.045623583	0.384543124	0.891688056	0.068329097	0.164953514	0.953693088	0.696970531	0.997187614	0.941674949	Bacteria.Bacteroidetes.Bacteroidia.Bacteroidales	BRD3
291888	ENSG00000169925	rs72766638	0.987876173	0.56669907	0.314526003	0.057259376	-0.002601231	-0.156617593	-0.065077178	0.212927376	0.170526463	0.271972171	0.064203217	0.110001678	0.565531231	0.233934301	0.996596763	0.999791394	Bacteria.Firmicutes.Clostridia.Clostridiales.Ruminococcaceae.Ruminococcaceae_UCG_005	BRD3
291889	ENSG00000169925	rs72766638	0.620503082	0.938383614	0.02877358	0.004902861	-0.071055352	0.020626394	0.166150496	-0.412194915	0.142819803	0.265799678	0.074298531	0.1415038	0.427087664	0.28734604	0.981698993	0.945622854	Bacteria.Firmicutes.Bacilli.Lactobacillales.Streptococcaceae	BRD3
291890	ENSG00000169925	rs72766638	0.104522856	0.047260027	0.200196978	0.521548094	0.303859747	-0.640734457	0.098829344	-0.090651886	0.184567894	0.316828302	0.076366927	0.140664339	0.231094019	0.064238533	0.99991226	0.988194298	Bacteria.Actinobacteria.Coriobacteriia.Coriobacteriales.Coriobacteriaceae.Collinsella	BRD3
291891	ENSG00000169925	rs72766638	0.885577515	0.648944759	0.280686648	0.188199787	0.021989444	-0.154693969	-0.067497746	0.155479716	0.152209238	0.338240056	0.062047964	0.116910989	0.522520943	0.311648218	0.619909642	0.959078693	Bacteria.Firmicutes.Clostridia.Clostridiales.Ruminococcaceae.Ruminococcus_1	BRD3
291892	ENSG00000169925	rs72766638	0.692891186	0.803769726	0.711052588	0.039707611	0.071198319	-0.072816476	-0.023560242	0.22486625	0.179478343	0.291863123	0.063322427	0.107131317	0.519638891	0.308232872	0.999985325	0.999758873	Bacteria.Firmicutes.Clostridia.Clostridiales.Ruminococcaceae.Ruminococcaceae_UCG_014	BRD3
291893	ENSG00000169925	rs72766638	0.436067654	0.047749358	0.714592383	0.830175901	0.104012951	-0.452695907	0.022630805	-0.02570412	0.132721822	0.224356966	0.061614845	0.11936485	0.249551418	0.021194507	0.979045247	0.988536939	Bacteria.Firmicutes.Negativicutes.Selenomonadales.Veillonellaceae.Veillonella	BRD3
291894	ENSG00000169925	rs72766638	0.411958515	0.02748083	0.824409497	0.310557271	0.154366604	-0.705735726	0.016782489	-0.119448291	0.186937882	0.312907949	0.075333941	0.116873988	0.35846119	0.034312267	0.843604445	0.996502544	Bacteria.Firmicutes.Clostridia.Clostridiales.Family_XI	BRD3
291895	ENSG00000169925	rs72766638	0.030653755	0.003905171	0.04497474	0.040198568	0.380594218	-0.946271903	0.133045449	-0.228180449	0.172237346	0.316185909	0.065079904	0.108988072	0.099313236	0.012099288	0.997329664	0.92426646	Bacteria.Firmicutes.Negativicutes.Selenomonadales.Veillonellaceae.Megasphaera	BRD3
291896	ENSG00000169925	rs72766638	0.400507061	0.04488393	0.74907485	0.69872206	0.109453095	-0.455444121	-0.018563535	0.037501305	0.129335923	0.222685587	0.057790856	0.096463159	0.182629951	0.020744214	0.99935717	0.960853802	Bacteria.Firmicutes.Erysipelotrichia.Erysipelotrichales.Erysipelotrichaceae.Erysipelotrichaceae_UCG_003	BRD3
291897	ENSG00000169925	rs72766638	0.35251941	0.412911113	0.513006226	0.851488019	0.371476825	-0.60584787	-0.053120602	0.028446098	0.396695773	0.735186145	0.080758146	0.151335518	0.895113921	0.638480003	0.999135888	0.99931625	Bacteria.Firmicutes.Clostridia.Clostridiales.Ruminococcaceae	BRD3
291898	ENSG00000169925	rs72766638	0.294859978	0.202964524	0.689270615	0.234147147	0.1578515	-0.331425694	0.024959534	0.1540481	0.149475148	0.25769468	0.062144913	0.128276988	0.224520293	0.085092061	0.846973959	0.981481548	Bacteria.Firmicutes.Clostridia.Clostridiales.Lachnospiraceae.Eubacterium_eligens_group	BRD3
291899	ENSG00000169925	rs72766638	0.292267488	0.046840468	0.558372514	0.535107579	0.128720239	-0.443130905	-0.033422399	-0.067299161	0.121231309	0.218688705	0.056812247	0.107929673	0.148800581	0.018478298	0.998525812	0.997174658	Bacteria.Proteobacteria.Deltaproteobacteria.Desulfovibrionales.Desulfovibrionaceae	BRD3
291900	ENSG00000169925	rs72766638	0.101413366	0.012343159	0.168639859	0.326761406	0.253460233	-0.606568696	0.077173257	-0.094685403	0.152541799	0.235657723	0.055436954	0.095824479	0.09867342	0.011313437	0.57698387	0.970562572	Bacteria.Firmicutes.Negativicutes.Selenomonadales.Acidaminococcaceae.Phascolarctobacterium	BRD3
291901	ENSG00000169925	rs72766638	0.548042039	0.054073029	0.745995351	0.582511266	0.092451404	-0.60971732	-0.020323133	-0.068255922	0.153102087	0.310797883	0.062474161	0.123543556	0.351304935	0.049006582	0.819797845	0.934985559	Bacteria.Bacteroidetes.Bacteroidia.Bacteroidales.Porphyromonadaceae.Odoribacter	BRD3
291902	ENSG00000169925	rs72766638	0.385449123	0.896407529	0.071376611	0.14707339	-0.176725867	-0.045092627	0.100469934	-0.15152318	0.202251929	0.344979232	0.054810548	0.10325545	0.474959141	0.379672087	0.996566686	0.997858307	Bacteria.Proteobacteria.Gammaproteobacteria	BRD3
291903	ENSG00000169925	rs72766638	0.098253309	0.010143169	0.114179391	0.112841249	0.228742645	-0.684005609	0.114188298	-0.196288872	0.136361632	0.258283684	0.071313677	0.122125227	0.110590291	0.009356361	0.991744893	0.856262504	Bacteria.Firmicutes.Bacilli.Lactobacillales.Carnobacteriaceae	BRD3
291904	ENSG00000169925	rs72766638	0.644916911	0.716624355	0.056954473	0.00474313	-0.06973664	0.103841065	0.143220472	-0.410405281	0.150621877	0.28484059	0.073896683	0.14032574	0.444898155	0.256590731	0.967792983	0.950973549	Bacteria.Firmicutes.Bacilli.Lactobacillales	BRD3
291905	ENSG00000169925	rs72766638	0.212258669	0.297900207	0.45932096	0.7384157	0.183177415	-0.34709275	0.037837099	0.036309293	0.145406018	0.330767303	0.050829398	0.10826194	0.202792661	0.177505161	0.6709132	0.924643995	Bacteria.Firmicutes.Clostridia.Clostridiales.Lachnospiraceae.Lachnospiraceae_UCG_010	BRD3
291906	ENSG00000169925	rs72766638	0.597637636	0.112287042	0.577388373	0.803460299	0.077670643	-0.437053481	-0.027291277	0.021778296	0.146436091	0.271494891	0.048732372	0.087151442	0.381449885	0.062169869	0.982784515	0.99999132	Bacteria.Firmicutes.Clostridia.Clostridiales.Clostridiaceae_1	BRD3
291907	ENSG00000169925	rs72766638	0.482737203	0.146909613	0.762411744	0.733036212	0.100716633	-0.412760001	-0.014650031	0.0352835	0.1426667	0.281159457	0.048256354	0.103000043	0.287948122	0.082193407	0.982891669	0.998439902	Bacteria.Verrucomicrobia.Verrucomicrobiae.Verrucomicrobiales.Verrucomicrobiaceae.Akkermansia	BRD3
291908	ENSG00000169925	rs72766638	0.822600018	0.886462236	0.441485906	0.072661776	0.036457228	-0.045122803	-0.069501016	0.306450361	0.161953033	0.31478758	0.089745018	0.167957366	0.515508445	0.337909547	0.998820086	0.961415255	Bacteria.Firmicutes.Clostridia.Clostridiales.Family_XIII	BRD3
291909	ENSG00000169925	rs72766638	0.286099853	0.422609426	0.018427266	0.00273948	-0.181077437	0.248604384	0.187380426	-0.436937699	0.168356285	0.308059828	0.077500435	0.140285767	0.326163197	0.220192293	0.933709887	0.923401405	Bacteria.Firmicutes.Bacilli	BRD3
291910	ENSG00000169925	rs72766638	0.190982481	0.021060169	0.022012929	0.250275868	0.15615061	-0.504325476	-0.113191472	0.117209494	0.118165718	0.213306235	0.048239659	0.101039202	0.10374978	0.010638509	0.807374828	0.848291163	Bacteria.Bacteroidetes.Bacteroidia.Bacteroidales.Rikenellaceae.Alistipes	BRD3
291911	ENSG00000169925	rs72766638	0.986390373	0.547489584	0.459115941	0.290775039	0.003452837	-0.201024972	-0.057750026	0.142398423	0.201640617	0.332442568	0.077544357	0.133695945	0.655367523	0.306361876	0.998832683	0.955062155	Bacteria.Firmicutes.Clostridia.Clostridiales.Ruminococcaceae.Eubacterium_coprostanoligenes_group	BRD3
291912	ENSG00000169925	rs72766638	0.256486916	0.221975852	0.527041277	0.676306037	0.214450771	-0.398290511	0.04883602	0.064223797	0.18732476	0.322996837	0.07679211	0.153132223	0.315122177	0.178453195	0.852611023	0.895507627	Bacteria.Firmicutes.Clostridia.Clostridiales.Ruminococcaceae.Ruminiclostridium_9	BRD3
291913	ENSG00000169925	rs72766638	0.115898989	0.014019494	0.169346919	0.285637057	0.224083743	-0.573833576	0.076209732	-0.098478576	0.140623352	0.227262193	0.054837054	0.091471522	0.110972407	0.010114605	0.816359007	0.951518999	Bacteria.Firmicutes.Negativicutes.Selenomonadales.Acidaminococcaceae	BRD3
291914	ENSG00000169925	rs72766638	0.694987139	0.917539856	0.983815	0.5747681	0.117597371	-0.07628299	0.0011194	-0.079476706	0.298590638	0.733939126	0.054968252	0.140943127	0.921287482	0.727252019	0.999973618	0.989705988	Bacteria.Bacteroidetes.Bacteroidia.Bacteroidales.Bacteroidaceae.Bacteroides	BRD3
291915	ENSG00000169925	rs72766638	0.21241056	0.019915056	0.425864205	0.045551679	0.159932053	-0.51656289	0.043323401	-0.173910172	0.126996571	0.216424577	0.054064831	0.085304592	0.115418215	0.011869223	0.968802863	0.873092554	Bacteria.Bacteroidetes.Bacteroidia.Bacteroidales.Prevotellaceae	BRD3
291916	ENSG00000169925	rs72766638	0.04176817	0.157688687	0.035808545	0.960487601	0.29605025	-0.417187333	-0.112609893	-0.005338584	0.142544593	0.291869449	0.052532141	0.107344722	0.0800559	0.076607842	0.424977365	0.978122859	Bacteria.Firmicutes.Clostridia.Clostridiales.Lachnospiraceae.Lachnoclostridium	BRD3
291917	ENSG00000169925	rs72766638	0.301127844	0.034655585	0.731515197	0.824825897	0.128206737	-0.474905082	-0.026401166	0.033507124	0.123002139	0.220102265	0.076616206	0.150771766	0.146644172	0.014745622	0.999276643	0.988728768	Bacteria.Firmicutes.Clostridia.Clostridiales.Ruminococcaceae.Ruminiclostridium_5	BRD3
291918	ENSG00000169925	rs72766638	0.310109358	0.030582503	0.783781607	0.328994021	0.124159519	-0.479693674	0.013748149	-0.092398161	0.121370373	0.216988463	0.049896748	0.093945541	0.152859487	0.0148639	0.903556314	0.871319365	Bacteria.Fusobacteria.Fusobacteriia.Fusobacteriales	BRD3
291919	ENSG00000169925	rs72766638	0.01364563	0.000304257	0.020815343	0.001928831	0.468166488	-1.011567293	0.138617113	-0.273395565	0.184650079	0.265047657	0.058511974	0.084578052	0.057782115	0.00157286	0.728136156	0.354861193	Bacteria.Bacteroidetes.Bacteroidia.Bacteroidales.Prevotellaceae.Prevotella_9	BRD3
291920	ENSG00000169925	rs72766638	0.084391507	0.024405577	0.159970743	0.199298325	0.349466751	-0.82842639	0.112857029	-0.169088553	0.199402516	0.359499359	0.079396569	0.130393086	0.207990431	0.047684391	0.997947728	0.9977362	Bacteria.Actinobacteria.Actinobacteria.Micrococcales	BRD3
291921	ENSG00000169925	rs72766638	0.07406817	0.008144814	0.016887485	0.054160384	0.224982887	-0.594209525	0.191430137	-0.23872518	0.123926903	0.217672062	0.078060426	0.121733485	0.068068615	0.005619469	0.88760533	0.997132292	Bacteria.Firmicutes.Bacilli.Bacillales	BRD3
291922	ENSG00000169925	rs72766638	0.517605112	0.51081027	0.757324996	0.108320409	0.095069852	-0.182716696	-0.018846717	0.192409249	0.146128937	0.276333988	0.060736926	0.118172985	0.366598364	0.210341408	0.609774685	0.812851114	Bacteria.Firmicutes.Clostridia.Clostridiales.Christensenellaceae	BRD3
291923	ENSG00000169925	rs72766638	0.119988142	0.219377774	0.231817343	0.864426859	0.275998241	-0.493136916	0.075875956	-0.023538072	0.175177515	0.397642629	0.06286476	0.137313088	0.212671388	0.180087531	0.999878354	0.998275086	Bacteria.Bacteroidetes.Bacteroidia.Bacteroidales.Porphyromonadaceae.Barnesiella	BRD3
291924	ENSG00000169925	rs72766638	0.244297574	0.018889404	0.529843286	0.302308823	0.153719399	-0.560166849	-0.036102805	0.121364913	0.130829627	0.232633411	0.057158073	0.11672522	0.138938706	0.011971338	0.999694213	0.863959089	Bacteria.Firmicutes.Clostridia.Clostridiales.Lachnospiraceaencultured	BRD3
291925	ENSG00000169925	rs72766638	0.333886893	0.073840172	0.996777193	0.513202517	0.123414852	-0.418884978	0.000267429	0.080836796	0.12676725	0.230547048	0.065954327	0.122951955	0.187048723	0.028136721	0.918750686	0.98064907	Bacteria.Actinobacteria.Actinobacteria.Bifidobacteriales.Bifidobacteriaceae.Bifidobacterium	BRD3
291926	ENSG00000169925	rs72766638	0.582910063	0.075976998	0.252676983	0.269278686	0.071020856	-0.401549322	-0.064038144	0.113122817	0.128684483	0.222675493	0.055486579	0.10152449	0.250960699	0.025339169	0.409585288	0.904712577	Bacteria.Firmicutes.Clostridia.Clostridiales.Lachnospiraceae.Lachnospira	BRD3
291927	ENSG00000169925	rs72766638	0.321098686	0.032209381	0.944339361	0.367912174	0.121714856	-0.474631105	0.003346368	0.079588101	0.12173511	0.216844994	0.047745708	0.087777334	0.16723249	0.012811583	0.844073002	0.903004347	Bacteria.Firmicutes.Clostridia.Clostridiales.Lachnospiraceae.Lachnospiraceae_NK4A136_group	BRD3
291928	ENSG00000169925	rs72766638	0.150687114	0.134499776	0.301781118	0.700886909	0.257196056	-0.589657115	-0.056935809	0.050442402	0.176857415	0.389090019	0.054698961	0.130739398	0.28024396	0.11707173	0.9994853	0.999502343	Bacteria.Firmicutes.Clostridia.Clostridiales.Lachnospiraceae.Ruminococcus_gnavus_group	BRD3
291929	ENSG00000169925	rs72766638	0.994362829	0.952349945	0.408855582	0.161934528	-0.001350591	-0.023052876	-0.059338397	0.195662149	0.190427086	0.38429707	0.071381467	0.138308235	0.634835383	0.431986162	0.961249848	0.997513341	Bacteria.Firmicutes.Clostridia.Clostridiales.Lachnospiraceae.Eubacterium_xylanophilum_group	BRD3
291930	ENSG00000169925	rs72766638	0.421724087	0.127290132	0.894796069	0.817044087	0.113842516	-0.43165041	-0.006454333	0.024051265	0.140798517	0.279451755	0.048617821	0.103540674	0.276045873	0.073146436	0.963437541	0.99789802	Bacteria.Verrucomicrobia	BRD3
291931	ENSG00000169925	rs72766638	0.106071406	0.068271692	0.176583716	0.275340404	0.244717807	-0.797055958	0.078232279	-0.14566004	0.149320716	0.429902577	0.057262606	0.132404578	0.171717217	0.057737781	0.999858829	0.929555963	Bacteria.Proteobacteria.Betaproteobacteria.Neisseriales.Neisseriaceae.Eikenella	BRD3
291932	ENSG00000169925	rs72766638	0.651812199	0.168285294	0.897378469	0.759819338	0.099469904	-0.58299302	0.006338567	0.028765037	0.219414618	0.418435777	0.048954398	0.093695004	0.604994863	0.208138091	0.992011104	0.927689864	Bacteria.Firmicutes.Clostridia.Clostridiales.Ruminococcaceae.Faecalibacterium	BRD3
291933	ENSG00000169925	rs72766638	0.984633073	0.692210086	0.436507683	0.02999224	0.003673349	0.136344982	-0.070598718	0.342049495	0.189984189	0.342899139	0.090171698	0.154154069	0.632053985	0.331186012	0.99792254	0.986607256	Bacteria.Firmicutes.Clostridia.Clostridiales.Family_XIII.Family_XIII_AD3011_group	BRD3
291934	ENSG00000169925	rs72766638	0.196524008	0.018302243	0.373042993	0.308886324	0.174800763	-0.556351146	0.056869018	-0.121454552	0.13395606	0.229849302	0.063400961	0.118424023	0.11368788	0.008898236	0.990263512	0.935449612	Bacteria.Proteobacteria.Gammaproteobacteria.Pseudomonadales	BRD3
291935	ENSG00000169925	rs72766638	0.282178016	0.112440234	0.610220948	0.657227743	0.183096234	-0.605823442	-0.034419654	0.074224587	0.168840239	0.376497421	0.067194711	0.1664999	0.294050835	0.102548089	0.99759175	0.986746924	Bacteria.Firmicutes.Clostridia.Clostridiales.Lachnospiraceae.Lachnospiraceae_UCG_008	BRD3
291936	ENSG00000169925	rs72766638	0.459311749	0.066872931	0.374609012	0.321831208	0.093434578	-0.416131672	0.049693268	-0.100515748	0.125515054	0.22327515	0.055583999	0.100685935	0.192556664	0.030889075	0.915215198	0.989428248	Bacteria.Proteobacteria.Gammaproteobacteria.Pasteurellales.Pasteurellaceae.Haemophilus	BRD3
291937	ENSG00000169925	rs72766638	0.315182127	0.050563858	0.879296472	0.579463775	0.1232896	-0.4405147	0.008335265	0.049506932	0.12180019	0.221130897	0.054671849	0.088886884	0.140220938	0.0237547	0.998277807	0.999325446	Bacteria.Bacteroidetes.Bacteroidia.Bacteroidales.Porphyromonadaceae.Parabacteroides	BRD3
291938	ENSG00000169925	rs72766638	0.292517563	0.868955181	0.533578882	0.330391635	0.248754626	-0.076692509	-0.051497058	-0.168313622	0.234404583	0.463010026	0.082278154	0.171631266	0.495145733	0.55324335	0.905335184	0.859949277	Bacteria.Firmicutes.Negativicutes.Selenomonadales	BRD3
291939	ENSG00000169925	rs72766638	0.460500093	0.43021066	0.786586795	0.238631672	0.104456311	-0.231926639	-0.015778835	0.148419426	0.14069473	0.292179234	0.058039033	0.124791213	0.266878485	0.168893782	0.94308592	0.927651732	Bacteria.Firmicutes.Clostridia.Clostridiales.Ruminococcaceae.Ruminococcaceae_UCG_003	BRD3
291940	ENSG00000169925	rs72766638	0.473664863	0.070196073	0.394744197	0.346302303	0.091309588	-0.413651301	0.047758456	-0.095805594	0.126691869	0.224696683	0.055745344	0.100989371	0.186277136	0.032044062	0.913835298	0.987424055	Bacteria.Proteobacteria.Gammaproteobacteria.Pasteurellales.Pasteurellaceae	BRD3
291941	ENSG00000169925	rs72766638	0.753855146	0.301252146	0.833072409	0.832864667	0.077691436	-0.402776858	-0.019917071	0.031011122	0.246727021	0.386526194	0.094121022	0.14636264	0.677832811	0.329253043	0.872795742	0.938707742	Bacteria.Firmicutes.Clostridia.Clostridiales.Ruminococcaceae.Anaerotruncus	BRD3
291942	ENSG00000169925	rs72766638	0.483212583	0.562653222	0.97035995	0.261406527	0.119160866	-0.191758715	0.002793164	-0.184365632	0.168977396	0.329544317	0.074883295	0.162733865	0.359557531	0.317810145	0.97563632	0.77835355	Bacteria.Firmicutes.Erysipelotrichia.Erysipelotrichales	BRD3
291943	ENSG00000169925	rs72766638	0.295814553	0.024890072	0.767270961	0.389675341	0.137307288	-0.599942407	-0.014765891	0.08287036	0.130280566	0.261262274	0.049685416	0.095693228	0.200502554	0.018986738	0.812860526	0.935568656	Bacteria.Proteobacteria.Betaproteobacteria.Burkholderiales.Alcaligenaceae	BRD3
291944	ENSG00000169925	rs72766638	0.323381349	0.029033312	0.600906608	0.702631022	0.120669443	-0.485521612	-0.030356913	-0.037768346	0.121264548	0.217479003	0.057749037	0.098493902	0.171394645	0.014722716	0.995339941	0.95533137	Bacteria.Proteobacteria.Deltaproteobacteria.Desulfovibrionales.Desulfovibrionaceae.Bilophila	BRD3
291945	ENSG00000169925	rs72766638	0.295470872	0.443754096	0.142084712	0.113680566	-0.375192186	0.478853168	0.122632948	-0.242616456	0.35573627	0.621427737	0.082519465	0.151307572	0.729078941	0.545140649	0.999330493	0.996754281	Bacteria.Proteobacteria	BRD3
291946	ENSG00000169925	rs72766638	0.883107667	0.982308829	0.525204304	0.048906449	0.027694234	0.007194791	-0.044578525	0.255609712	0.187617883	0.323217554	0.069785911	0.127355899	0.583766632	0.422488932	0.981084248	0.998600531	Bacteria.Firmicutes.Clostridia.Clostridiales.Ruminococcaceae.Ruminiclostridium_6	BRD3
291947	ENSG00000169925	rs72766638	0.317926911	0.037382515	0.953992211	0.158858575	0.120494135	-0.454784296	-0.003648447	0.148209079	0.119720858	0.214003742	0.062994118	0.103985398	0.146921437	0.01809845	0.999160666	0.997201293	Bacteria.Firmicutes.Clostridia.Clostridiales.Lachnospiraceae.Coprococcus_1	BRD3
291948	ENSG00000169925	rs72766638	0.701292815	0.076988486	0.230619952	0.639753997	0.051773665	-0.403576455	-0.083731931	0.057252499	0.134381638	0.22458894	0.069193786	0.121750353	0.301815005	0.032111942	0.998043854	0.98261409	Bacteria.Firmicutes.Clostridia.Clostridiales.Ruminococcaceaencultured	BRD3
291949	ENSG00000169925	rs72766638	0.163924358	0.01426422	0.1449752	0.182473655	0.176046952	-0.583901321	-0.088783647	0.17068649	0.125041895	0.23186459	0.060182429	0.126661974	0.101654804	0.008770046	0.997117901	0.9453081	Bacteria.Firmicutes.Clostridia.Clostridiales.Lachnospiraceae.Eubacterium_hallii_group	BRD3
291950	ENSG00000169925	rs72766638	0.202461991	0.541037305	0.280325226	0.341557136	0.703585957	0.872361996	-0.09724865	-0.225406221	0.546445685	1.419654397	0.089329018	0.235261112	0.999435429	0.981350652	0.999968393	0.999515331	Bacteria.Firmicutes	BRD3
291951	ENSG00000169925	rs72766638	0.57387074	0.110168636	0.688226977	0.865554222	0.086223651	-0.445554096	-0.020575155	0.015052334	0.152549153	0.275107815	0.051047405	0.088553833	0.39086652	0.071322927	0.99714486	0.996602117	Bacteria.Firmicutes.Clostridia.Clostridiales.Clostridiaceae_1.Clostridium_sensu_stricto_1	BRD3
291952	ENSG00000169925	rs72766638	0.310548066	0.02865443	0.839859494	0.329488807	0.124110236	-0.48609502	0.010152359	-0.091471441	0.121433132	0.217201721	0.050040229	0.093099198	0.156244223	0.013905759	0.912521527	0.865742578	Bacteria.Fusobacteria.Fusobacteriia.Fusobacteriales.Fusobacteriaceae.Fusobacterium	BRD3
291953	ENSG00000169925	rs72766638	0.993212868	0.19309275	0.641138722	0.703990215	-0.0025083	-0.576897648	0.034966929	0.046306712	0.293736273	0.438667877	0.074668253	0.121343442	0.875707188	0.26483097	0.998803525	0.997226571	Bacteria.Firmicutes.Clostridia.Clostridiales.Lachnospiraceae.Eubacterium_rectale_group	BRD3
291954	ENSG00000169925	rs72766638	0.460392784	0.061551051	0.808910943	0.769111401	0.105535304	-0.535232804	0.013491367	0.030697801	0.142113901	0.281346371	0.055561628	0.10414265	0.302579458	0.04069723	0.789206837	0.994680072	Bacteria.Proteobacteria.Betaproteobacteria.Burkholderiales	BRD3
291955	ENSG00000169925	rs72766638	0.311222267	0.029660585	0.090191691	0.566036248	0.121804913	-0.475267156	-0.075792489	0.047384565	0.119345039	0.213742819	0.044065536	0.08214428	0.160780859	0.013970158	0.561281368	0.846116034	Bacteria.Firmicutes.Negativicutes.Selenomonadales.Veillonellaceae.Dialister	BRD3
291956	ENSG00000169925	rs72766638	0.194329931	0.479361163	0.283406619	0.825449737	0.602859556	-0.691918876	-0.093514099	0.041709384	0.45970026	0.972570131	0.086455387	0.18836148	0.954184916	0.728391411	0.999826541	0.999832315	Bacteria.Firmicutes.Clostridia.Clostridiales.Lachnospiraceae	BRD3
291957	ENSG00000169925	rs72766638	0.060301185	0.024713767	0.059520355	0.228488749	0.270768244	-0.618769562	0.197407916	-0.197367476	0.141624054	0.269118987	0.102929786	0.162346217	0.099256365	0.019585742	0.999005033	0.892868181	Bacteria.Actinobacteria.Coriobacteriia.Coriobacteriales	BRD3
291958	ENSG00000169925	rs72766638	0.947486185	0.114783023	0.093910693	0.564499817	0.009059323	-0.374447295	0.067596067	-0.04963718	0.137015831	0.234249873	0.039762259	0.085709179	0.432087287	0.049573641	0.999492402	0.999741582	Bacteria.Proteobacteria.Gammaproteobacteria.Enterobacteriales.Enterobacteriaceae.Escherichia_Shigella	BRD3
291959	ENSG00000169925	rs72766638	0.589497425	0.093145422	0.667181911	0.944467472	0.083090352	-0.492944747	0.025188693	0.007375934	0.153231256	0.289275776	0.058309174	0.10548243	0.388057032	0.059223009	0.808545055	0.996359602	Bacteria.Proteobacteria.Betaproteobacteria	BRD3
291960	ENSG00000169925	rs72766638	0.540762086	0.038608379	0.836757172	0.48303438	0.100299367	-0.601643526	-0.010080759	-0.058737746	0.163112737	0.284981404	0.048729649	0.083259673	0.393880694	0.036696089	0.884356293	0.998607976	Bacteria.Firmicutes.Clostridia.Clostridiales.Lachnospiraceae.Tyzzerella_4	BRD3
291961	ENSG00000169925	rs72766638	0.293142004	0.047144301	0.625207323	0.507438145	0.128845912	-0.443165369	-0.028416795	-0.072377242	0.121571639	0.219016736	0.057896663	0.108589856	0.148977199	0.019783904	0.997604342	0.996621608	Bacteria.Proteobacteria.Deltaproteobacteria	BRD3
291962	ENSG00000169925	rs72766638	0.391142065	0.131869229	0.959883748	0.599344387	0.120467422	-0.395272868	-0.004204662	0.082808714	0.139541514	0.259030859	0.083270877	0.156854946	0.261766156	0.056296069	0.999672451	0.998587032	Bacteria.Firmicutes.Clostridia.Clostridiales.Ruminococcaceae.Butyricicoccus	BRD3
291963	ENSG00000169925	rs72766638	0.802722535	0.114857483	0.294288392	0.670465486	0.036655582	-0.398082989	0.045013762	-0.035298503	0.146126392	0.249088181	0.042574257	0.082579557	0.448097983	0.065755018	0.997282517	0.999171204	Bacteria.Proteobacteria.Gammaproteobacteria.Enterobacteriales.Enterobacteriaceae	BRD3
291964	ENSG00000169925	rs72766638	0.636765877	0.9897442	0.026882919	0.006392444	-0.067090692	-0.003409279	0.1665336	-0.404040536	0.141405923	0.264210781	0.07353972	0.143370125	0.410846736	0.297406682	0.976314705	0.946394015	Bacteria.Firmicutes.Bacilli.Lactobacillales.Streptococcaceae.Streptococcus	BRD3
291965	ENSG00000169925	rs72766638	0.049863868	0.005756604	0.031366289	0.044230681	0.269070061	-0.758944439	0.139820819	-0.225257758	0.134645327	0.265752491	0.063554338	0.10979019	0.069678774	0.007006092	0.979221309	0.998719086	Bacteria.Firmicutes.Bacilli.Bacillales.Family_XI.Gemella	BRD3
291966	ENSG00000169925	rs72766638	0.059465822	0.027883817	0.109761461	0.41984061	0.470226539	-0.762522228	0.155895566	-0.116870422	0.245125257	0.338995907	0.096145497	0.143955592	0.192311884	0.055301659	0.998891856	0.999590371	Bacteria.Firmicutes.Bacilli.Bacillales.Staphylococcaceae.Staphylococcus	BRD3
291967	ENSG00000169925	rs72766638	0.288759626	0.047381863	0.756118481	0.330978553	0.132822131	-0.442357868	0.013865501	0.072178578	0.124180368	0.218859815	0.044455645	0.073691337	0.145620312	0.02055403	0.800221727	0.990108533	Bacteria.Proteobacteria.Betaproteobacteria.Burkholderiales.Alcaligenaceae.Sutterella	BRD3
291968	ENSG00000169925	rs72766638	0.381094103	0.057864274	0.76625171	0.498656512	0.165754306	-0.639747212	0.02344601	-0.107657055	0.187956736	0.331327929	0.078538459	0.158221995	0.391539638	0.057744937	0.860035052	0.958363165	Bacteria.Firmicutes.Clostridia.Clostridiales.Lachnospiraceae.Lachnospiraceae_ND3007_group	BRD3
291969	ENSG00000169925	rs72766638	0.325516346	0.077196064	0.787707077	0.762377705	0.144810941	-0.528864305	-0.01545405	0.035683672	0.146173533	0.294522972	0.057151947	0.117522578	0.278367291	0.056286529	0.637462837	0.968472113	Bacteria.Firmicutes.Clostridia.Clostridiales.Lachnospiraceae.Anaerostipes	BRD3
291970	ENSG00000169925	rs72766638	0.473360012	0.555507304	0.987571044	0.265126115	0.121732034	-0.194926616	0.001172326	-0.182925706	0.168786126	0.328936513	0.074966181	0.162738107	0.355071233	0.310788595	0.964726143	0.778046672	Bacteria.Firmicutes.Erysipelotrichia.Erysipelotrichales.Erysipelotrichaceae	BRD3
291971	ENSG00000169925	rs72766638	0.26013151	0.010724369	0.496801923	0.106058974	0.245658995	-0.881732065	0.049665054	-0.193163641	0.216250843	0.335602763	0.072676679	0.117859367	0.363084939	0.028391181	0.997594253	0.968019235	Bacteria.Firmicutes.Erysipelotrichia.Erysipelotrichales.Erysipelotrichaceae.Faecalitalea	BRD3
291972	ENSG00000169925	rs72766638	0.525383759	0.082191239	0.082072247	0.006816611	0.075584228	-0.370174493	-0.091730694	0.259762732	0.118375542	0.209681615	0.051939256	0.092941339	0.222806737	0.03272403	0.890867366	0.624940208	Bacteria.Firmicutes.Clostridia.Clostridiales.Ruminococcaceae.Ruminococcaceae_UCG_002	BRD3
291973	ENSG00000169925	rs72766638	0.056813966	0.024380317	0.056544531	0.213766657	0.276860942	-0.633296839	0.19378372	-0.200408074	0.14276719	0.2747714	0.099815397	0.159615179	0.098403597	0.020431401	0.999739884	0.869896013	Bacteria.Actinobacteria.Coriobacteriia.Coriobacteriales.Coriobacteriaceae	BRD3
291974	ENSG00000169925	rs72766638	0.803286477	0.08241994	0.112323195	0.648176052	0.033022424	-0.431666387	-0.091324468	0.049122108	0.132028435	0.244699935	0.056736012	0.107154025	0.38040636	0.027843012	0.339922356	0.974257691	Bacteria.Firmicutes.Clostridia.Clostridiales.Peptostreptococcaceae.Intestinibacter	BRD3
291975	ENSG00000169925	rs72766638	0.644517443	0.295767505	0.472473542	0.200090482	0.066284676	-0.277164099	0.066707756	-0.221849282	0.142993034	0.262954349	0.092307068	0.171385201	0.315430848	0.105692837	0.798726849	0.888486968	Bacteria.Actinobacteria	BRD3
291976	ENSG00000169925	rs72766638	0.379659038	0.035604919	0.767086188	0.718642624	0.112371029	-0.523399874	0.019304846	0.045463543	0.12703732	0.243885915	0.064905344	0.125644198	0.19171166	0.020900799	0.92078388	0.946434574	Bacteria.Firmicutes.Clostridia.Clostridiales.Lachnospiraceae.Fusicatenibacter	BRD3
291977	ENSG00000169925	rs72766638	0.168980452	0.030738528	0.303283757	0.500565284	0.192493545	-0.549301384	0.050090825	-0.054845545	0.13838883	0.248716415	0.048273932	0.080966504	0.117231549	0.017787532	0.955858825	0.966245262	Bacteria.Firmicutes.Clostridia.Clostridiales.Lachnospiraceae.Tyzzerella	BRD3
291978	ENSG00000169925	rs72766638	0.775742368	0.624436173	0.295914326	0.340389221	-0.060822411	-0.177978952	-0.089961607	0.154906853	0.212621633	0.36180782	0.085375593	0.161286105	0.604456675	0.357315095	0.99032513	0.870662666	Bacteria.Firmicutes.Clostridia.Clostridiales.Ruminococcaceae.Ruminococcaceae_UCG_013	BRD3
291979	ENSG00000169925	rs72766638	0.380974843	0.031367016	0.23477515	0.573672434	0.105471657	-0.468602161	-0.083063479	-0.06917251	0.119569232	0.212999986	0.069261491	0.122318345	0.178557535	0.016633508	0.999670759	0.996530704	Bacteria.Firmicutes.Clostridia.Clostridiales.Ruminococcaceae.Flavonifractor	BRD3
291980	ENSG00000169925	rs72766638	0.482745511	0.791501084	0.685599621	0.78297518	0.271513848	-0.236708119	-0.027788387	-0.045624397	0.384610978	0.891715942	0.068334593	0.164955213	0.953812104	0.694690053	0.997675757	0.944715108	Bacteria.Bacteroidetes	BRD3
291981	ENSG00000169925	rs72766638	0.250724611	0.025279086	0.373360772	0.40011111	0.142790483	-0.504609891	-0.057447222	0.094426198	0.123208864	0.220358907	0.064088436	0.111485053	0.127593953	0.013495911	0.695574663	0.950422487	Bacteria.Firmicutes.Clostridia.Clostridiales.Lachnospiraceae.Dorea	BRD3
291982	ENSG00000169925	rs72766638	0.726827389	0.304998931	0.707712892	0.420618063	0.067143891	-0.309647247	-0.023911131	0.078580824	0.191369017	0.299484755	0.06349563	0.096955105	0.486326965	0.190308947	0.994527911	0.925873833	Bacteria.Proteobacteria.Gammaproteobacteria.Enterobacteriales.Enterobacteriaceae.Citrobacter	BRD3
291983	ENSG00000169925	rs72766638	0.626166302	0.044756468	0.657307957	0.396648564	0.077589537	-0.729310056	-0.025139133	-0.114165174	0.158521827	0.356370944	0.056405991	0.133798811	0.436310686	0.044886562	0.862592569	0.965052679	Bacteria.Firmicutes.Erysipelotrichia.Erysipelotrichales.Erysipelotrichaceae.Clostridium_innocuum_group	BRD3
291984	ENSG00000169925	rs72766638	0.15593216	0.021703331	0.290446795	0.437902876	0.20758771	-0.584256668	0.063973794	-0.095851282	0.144607415	0.248389947	0.060022917	0.122800284	0.149917597	0.017343887	0.884808892	0.904998465	Bacteria.Proteobacteria.Gammaproteobacteria.Pseudomonadales.Pseudomonadaceae.Pseudomonas	BRD3
291985	ENSG00000169925	rs72766638	0.335314938	0.070361178	0.989985111	0.497594081	0.122870747	-0.421422617	-0.000834261	0.08635531	0.126584507	0.229056245	0.066208488	0.126600604	0.181293453	0.029586128	0.966359896	0.99223971	Bacteria.Actinobacteria.Actinobacteria.Bifidobacteriales.Bifidobacteriaceae	BRD3
291986	ENSG00000169926	rs9920320	0.947849682	0.591368587	0.779628344	0.846856568	-0.012313099	-0.147102055	-0.020079842	0.019224823	0.187526822	0.272651379	0.07146697	0.099146618	0.518954273	0.277994103	0.871172278	0.99780419	Bacteria.Firmicutes.Clostridia.Clostridiales.Ruminococcaceae.Ruminococcus_2	KLF13
291987	ENSG00000169926	rs9920320	0.101276526	0.167460825	0.033181435	0.299947546	0.281992067	-0.3573044	-0.151621339	0.114034115	0.169643919	0.255946484	0.069672951	0.109135808	0.182667292	0.107554594	0.50011461	0.870112304	Bacteria.Firmicutes.Negativicutes.Selenomonadales.Veillonellaceae	KLF13
291988	ENSG00000169926	rs9920320	0.370680713	0.598677804	0.324187039	0.952654594	0.195809395	-0.170374802	-0.060341785	-0.005294556	0.217217622	0.322131747	0.060741194	0.088830158	0.467400936	0.302079458	0.996566686	0.997858307	Bacteria.Proteobacteria.Gammaproteobacteria	KLF13
291989	ENSG00000169926	rs9920320	0.258303281	0.385910026	0.260620259	0.602614914	0.526139024	-0.498336789	-0.095434746	0.05455932	0.461362574	0.570872693	0.084097163	0.104280254	0.785788547	0.543470153	0.999973618	0.989705988	Bacteria.Bacteroidetes.Bacteroidia.Bacteroidales.Bacteroidaceae.Bacteroides	KLF13
291990	ENSG00000169926	rs9920320	0.188994664	0.313425565	0.194308903	0.427063949	0.98723066	-0.90431051	-0.184644826	0.135788124	0.743689636	0.890123548	0.140791035	0.169897184	0.954184916	0.684695722	0.999826541	0.999832315	Bacteria.Firmicutes.Clostridia.Clostridiales.Lachnospiraceae	KLF13
291991	ENSG00000169926	rs9920320	0.942639293	0.679200184	0.851999245	0.431315301	0.012719419	-0.093133576	-0.010564451	0.057279014	0.176091844	0.224189539	0.056400199	0.072333609	0.521449434	0.293122635	0.876624122	0.941770524	Bacteria.Bacteroidetes.Bacteroidia.Bacteroidales.Prevotellaceae.Prevotella_9	KLF13
291992	ENSG00000169926	rs9920320	0.420676061	0.193309511	0.265306713	0.425277622	0.125647761	-0.306851776	0.069569289	-0.08136152	0.155046992	0.233442487	0.061915272	0.101404734	0.277341975	0.082107122	0.755837052	0.981481548	Bacteria.Firmicutes.Clostridia.Clostridiales.Lachnospiraceae.Eubacterium_eligens_group	KLF13
291993	ENSG00000169926	rs9920320	0.712491068	0.499459353	0.477986431	0.639099691	0.047628734	-0.130295207	0.050203061	0.051125589	0.128682085	0.19185277	0.070344987	0.108508638	0.305461042	0.123955669	0.882402079	0.993111591	Bacteria.Actinobacteria.Actinobacteria.Bifidobacteriales.Bifidobacteriaceae.Bifidobacterium	KLF13
291994	ENSG00000169926	rs9920320	0.828439671	0.509727855	0.904468115	0.940345766	0.039176381	-0.173463703	0.008525191	0.007471852	0.180056907	0.261667356	0.070755419	0.099458548	0.43729165	0.234658471	0.845826159	0.944114248	Bacteria.Bacteroidetes.Bacteroidia.Bacteroidales.Porphyromonadaceae.Odoribacter	KLF13
291995	ENSG00000169926	rs9920320	0.893640663	0.466037992	0.394219517	0.736176342	-0.018756445	-0.155488503	-0.055835182	0.033437338	0.1397405	0.212051807	0.065100093	0.098819414	0.293918092	0.102957918	0.990263512	0.935449612	Bacteria.Proteobacteria.Gammaproteobacteria.Pseudomonadales	KLF13
291996	ENSG00000169926	rs9920320	0.813626695	0.501798231	0.907326744	0.291807303	0.033289282	-0.129873467	-0.006212821	0.075502067	0.140633586	0.19228254	0.05316201	0.071041003	0.337116983	0.173126446	0.814466586	0.970562572	Bacteria.Firmicutes.Negativicutes.Selenomonadales.Acidaminococcaceae.Phascolarctobacterium	KLF13
291997	ENSG00000169926	rs9920320	0.634399935	0.347317547	0.603852621	0.878990203	0.079248512	-0.215771545	0.04439897	-0.017285858	0.165863443	0.22792901	0.085151589	0.11309046	0.333802437	0.12413277	0.991744893	0.898891387	Bacteria.Firmicutes.Bacilli.Lactobacillales.Carnobacteriaceae	KLF13
291998	ENSG00000169926	rs9920320	0.549799771	0.616239874	0.553145713	0.982767487	0.155794344	-0.185225674	0.057790996	0.002935496	0.259140286	0.367797791	0.096940417	0.135384228	0.618422015	0.472420584	0.827305985	0.943399909	Bacteria.Firmicutes.Clostridia.Clostridiales.Ruminococcaceae.Anaerotruncus	KLF13
291999	ENSG00000169926	rs9920320	0.745583439	0.283181405	0.541219578	0.841928944	0.042835708	-0.20325852	-0.039832854	0.018706793	0.131457762	0.187827311	0.064852029	0.093428373	0.277383507	0.075099694	0.998525812	0.997174658	Bacteria.Proteobacteria.Deltaproteobacteria.Desulfovibrionales.Desulfovibrionaceae	KLF13
292000	ENSG00000169926	rs9920320	0.955354611	0.368250286	0.185983842	0.600643851	0.007166412	-0.166604536	-0.077416295	0.04490996	0.127515469	0.183877916	0.057916419	0.085372055	0.326966321	0.104462633	0.823938752	0.909375003	Bacteria.Fusobacteria.Fusobacteriia.Fusobacteriales	KLF13
292001	ENSG00000169926	rs9920320	0.707687907	0.71624165	0.745900606	0.325042247	0.0602473	-0.081515954	0.033036311	0.151334537	0.159971404	0.223286329	0.101515748	0.152607771	0.398606309	0.219044388	0.999005033	0.909856934	Bacteria.Actinobacteria.Coriobacteriia.Coriobacteriales	KLF13
292002	ENSG00000169926	rs9920320	0.463198537	0.375008079	0.326860179	0.040576659	-0.15643291	0.254286944	-0.08450981	0.23981146	0.211982006	0.284669792	0.085544067	0.114767248	0.468568508	0.236989759	0.99991226	0.908539609	Bacteria.Actinobacteria.Coriobacteriia.Coriobacteriales.Coriobacteriaceae.Collinsella	KLF13
292003	ENSG00000169926	rs9920320	0.906032433	0.309572298	0.757456082	0.639748062	-0.02319653	-0.28652326	0.030260798	0.065914273	0.195741852	0.279773522	0.097575308	0.140167566	0.478438201	0.216980983	0.950209873	0.859306145	Bacteria.Firmicutes.Erysipelotrichia.Erysipelotrichales	KLF13
292004	ENSG00000169926	rs9920320	0.697040269	0.708635876	0.330992247	0.381637362	-0.060258471	-0.080203902	0.066126174	-0.083548143	0.154094625	0.213688106	0.067514009	0.094848033	0.269907785	0.19249231	0.999694213	0.875358806	Bacteria.Firmicutes.Clostridia.Clostridiales.Lachnospiraceaencultured	KLF13
292005	ENSG00000169926	rs9920320	0.805443116	0.791056424	0.868167785	0.208950098	0.033683141	0.065320739	0.00810432	0.108859219	0.13619469	0.245536933	0.048632649	0.085780344	0.387450896	0.278793477	0.993289414	0.998439902	Bacteria.Verrucomicrobia.Verrucomicrobiae.Verrucomicrobiales.Verrucomicrobiaceae.Akkermansia	KLF13
292006	ENSG00000169926	rs9920320	0.674606331	0.601255149	0.69397429	0.956548524	0.08439378	-0.164639206	0.031332924	0.006526072	0.200108529	0.313499806	0.079279618	0.119315608	0.567327361	0.32698483	0.998832683	0.995738724	Bacteria.Firmicutes.Clostridia.Clostridiales.Ruminococcaceae.Eubacterium_coprostanoligenes_group	KLF13
292007	ENSG00000169926	rs9920320	0.782565111	0.505214198	0.189366273	0.4995812	-0.037684507	-0.131758566	0.118620109	-0.090708164	0.135984789	0.19664672	0.089433674	0.133601032	0.274704312	0.13522382	0.657109271	0.9138367	Bacteria.Actinobacteria.Actinobacteria	KLF13
292008	ENSG00000169926	rs9920320	0.808874218	0.421245066	0.885299149	0.361197185	0.032418696	-0.151906118	-0.007730857	0.06560002	0.13348406	0.18768024	0.053381605	0.071337652	0.366433169	0.131583644	0.923839385	0.953145106	Bacteria.Firmicutes.Negativicutes.Selenomonadales.Acidaminococcaceae	KLF13
292009	ENSG00000169926	rs9920320	0.62652953	0.222346981	0.482631769	0.452275286	0.069058923	-0.245258592	0.053617358	-0.089974752	0.141241957	0.199055965	0.075931475	0.118986439	0.267523188	0.069679808	0.89797595	0.997132292	Bacteria.Firmicutes.Bacilli.Bacillales	KLF13
292010	ENSG00000169926	rs9920320	0.165395568	0.141928439	0.061772462	0.269511233	0.235497698	-0.379160675	0.120723185	-0.10340171	0.167860979	0.255034785	0.063513935	0.092845579	0.224549168	0.087624212	0.996596763	0.999791394	Bacteria.Firmicutes.Clostridia.Clostridiales.Ruminococcaceae.Ruminococcaceae_UCG_005	KLF13
292011	ENSG00000169926	rs9920320	0.671961876	0.342361524	0.667767024	0.841761756	0.070694683	-0.218418608	0.036629289	-0.022671073	0.166190287	0.228350853	0.084952055	0.113106126	0.337723007	0.127368002	0.962073978	0.882256069	Bacteria.Firmicutes.Bacilli.Lactobacillales.Carnobacteriaceae.Granulicatella	KLF13
292012	ENSG00000169926	rs9920320	0.489529425	0.306846098	0.417375506	0.616743037	0.120375336	-0.275015994	0.05401637	-0.049218866	0.173200737	0.267016161	0.066181536	0.097872494	0.379697159	0.185327631	0.662592537	0.992887087	Bacteria.Firmicutes.Clostridia.Clostridiales.Ruminococcaceae.Ruminococcus_1	KLF13
292013	ENSG00000169926	rs9920320	0.76370345	0.361852086	0.096666918	0.892453832	-0.039335693	-0.175479734	-0.106968535	0.014926996	0.130300213	0.191090022	0.063459965	0.109975275	0.347668965	0.09398649	0.412545023	0.884103191	Bacteria.Firmicutes.Clostridia.Clostridiales.Peptostreptococcaceae	KLF13
292014	ENSG00000169926	rs9920320	0.830108447	0.239588642	0.568498875	0.475202506	-0.033166304	-0.259006724	-0.028481414	-0.056185609	0.15395564	0.218222017	0.049689957	0.078230237	0.455675134	0.106575615	0.982255696	0.99999132	Bacteria.Firmicutes.Clostridia.Clostridiales.Clostridiaceae_1	KLF13
292015	ENSG00000169926	rs9920320	0.878048428	0.589129161	0.965863393	0.845733575	0.030955455	-0.150659279	0.002952012	0.018655535	0.200945557	0.277563345	0.068711888	0.095501293	0.507016808	0.251706616	0.999858829	0.957708045	Bacteria.Proteobacteria.Betaproteobacteria.Neisseriales.Neisseriaceae.Eikenella	KLF13
292016	ENSG00000169926	rs9920320	0.805819617	0.329546123	0.936369883	0.476660574	0.031758132	-0.181698829	0.004462018	-0.055373961	0.128665283	0.184954284	0.055675809	0.077356386	0.269209214	0.088591384	0.999052585	0.890158219	Bacteria.Bacteroidetes.Bacteroidia.Bacteroidales.Rikenellaceae	KLF13
292017	ENSG00000169926	rs9920320	0.38121336	0.41036099	0.332413126	0.253075263	-0.374653697	0.550942551	0.083372349	-0.153343894	0.424944791	0.664904729	0.085374484	0.132979263	0.89770646	0.638465971	0.999135888	0.977096731	Bacteria.Firmicutes.Clostridia.Clostridiales.Ruminococcaceae	KLF13
292018	ENSG00000169926	rs9920320	0.971684999	0.181464052	0.699133722	0.448412507	0.005654559	-0.349848178	0.024444111	0.072923269	0.158693322	0.259005795	0.062967203	0.09561434	0.523540593	0.100644144	0.945999629	0.997216401	Bacteria.Firmicutes.Clostridia.Clostridiales.Ruminococcaceae.Subdoligranulum	KLF13
292019	ENSG00000169926	rs9920320	0.844131663	0.32490671	0.8964823	0.876651906	0.025455052	-0.184926077	-0.007051894	0.012963356	0.128952585	0.186429304	0.053989413	0.08319041	0.270326589	0.100774931	0.998277807	0.999325446	Bacteria.Bacteroidetes.Bacteroidia.Bacteroidales.Porphyromonadaceae.Parabacteroides	KLF13
292020	ENSG00000169926	rs9920320	0.706620923	0.388282643	0.721392011	0.876477382	0.063718063	-0.211385088	-0.031566513	0.018797596	0.168541392	0.243373724	0.088137832	0.12045893	0.459502733	0.153289908	0.988415778	0.996524299	Bacteria.Firmicutes.Bacilli.Lactobacillales.Streptococcaceae	KLF13
292021	ENSG00000169926	rs9920320	0.804807471	0.32838281	0.935699093	0.466831472	0.031917724	-0.182076286	0.004508342	-0.056717684	0.128627296	0.184889973	0.055665699	0.077488721	0.270350072	0.089967122	0.999305472	0.876400804	Bacteria.Bacteroidetes.Bacteroidia.Bacteroidales.Rikenellaceae.Alistipes	KLF13
292022	ENSG00000169926	rs9920320	0.877117358	0.847543903	0.729776779	0.399696473	-0.029376143	0.066610763	-0.022831643	0.096208168	0.189236973	0.345094849	0.065813602	0.113488508	0.528237152	0.402835014	0.998896274	0.99087052	Bacteria.Proteobacteria.Deltaproteobacteria.Desulfovibrionales.Desulfovibrionaceae.Desulfovibrio	KLF13
292023	ENSG00000169926	rs9920320	0.64346346	0.219735664	0.687411953	0.401689603	0.116061498	-0.402482202	0.036351973	-0.097511399	0.249578011	0.324797876	0.08994151	0.115516238	0.532684236	0.177715796	0.961249848	0.997513341	Bacteria.Firmicutes.Clostridia.Clostridiales.Lachnospiraceae.Eubacterium_xylanophilum_group	KLF13
292024	ENSG00000169926	rs9920320	0.134297944	0.385529454	0.050181452	0.08515076	-0.324730883	0.287360892	-0.146295792	0.189361159	0.214163367	0.328922866	0.07331244	0.108317662	0.274085556	0.24969968	0.997594253	0.968019235	Bacteria.Firmicutes.Erysipelotrichia.Erysipelotrichales.Erysipelotrichaceae.Faecalitalea	KLF13
292025	ENSG00000169926	rs9920320	0.64211076	0.549194955	0.417030284	0.820464749	0.064676163	-0.131815969	-0.035802021	-0.01538262	0.138513369	0.218923063	0.043832422	0.067506948	0.344305268	0.164748332	0.999492402	0.999741582	Bacteria.Proteobacteria.Gammaproteobacteria.Enterobacteriales.Enterobacteriaceae.Escherichia_Shigella	KLF13
292026	ENSG00000169926	rs9920320	0.695741931	0.241807353	0.403699531	0.4090401	0.051994658	-0.225584989	-0.05522412	0.087584105	0.132364467	0.190971365	0.065702517	0.105401527	0.340590795	0.072999032	0.977260763	0.946309689	Bacteria.Firmicutes.Negativicutes.Selenomonadales.Veillonellaceae.Veillonella	KLF13
292027	ENSG00000169926	rs9920320	0.129183078	0.240062081	0.031662284	0.706444598	0.231876436	-0.251644298	-0.120307319	0.033393979	0.150877378	0.212234884	0.054783447	0.088275109	0.152267268	0.103474666	0.412541162	0.960097875	Bacteria.Firmicutes.Clostridia.Clostridiales.Lachnospiraceae.Lachnoclostridium	KLF13
292028	ENSG00000169926	rs9920320	0.541096711	0.521791024	0.53213022	0.987718726	0.154134204	-0.211273761	0.057944223	0.001831733	0.250870082	0.328024982	0.092251166	0.118541679	0.474188663	0.286570877	0.981084248	0.998600531	Bacteria.Firmicutes.Clostridia.Clostridiales.Ruminococcaceae.Ruminiclostridium_6	KLF13
292029	ENSG00000169926	rs9920320	0.947742185	0.556864966	0.937824684	0.993194653	0.013451787	-0.190738314	-0.006316987	-0.001039544	0.204446851	0.322980261	0.08066986	0.121410687	0.615038883	0.319786416	0.997947728	0.999760149	Bacteria.Actinobacteria.Actinobacteria.Micrococcales	KLF13
292030	ENSG00000169926	rs9920320	0.565881162	0.548797444	0.26715699	0.067087581	-0.102630376	0.155709635	-0.069166694	0.189408395	0.177845348	0.258348357	0.061797939	0.101708967	0.402089983	0.293630362	0.997329664	0.92426646	Bacteria.Firmicutes.Negativicutes.Selenomonadales.Veillonellaceae.Megasphaera	KLF13
292031	ENSG00000169926	rs9920320	0.538060291	0.240670508	0.549225427	0.477589818	0.13490017	-0.362444636	0.050283825	-0.085124252	0.217921913	0.306083064	0.083518949	0.119169051	0.52662433	0.202897824	0.948905015	0.966332496	Bacteria.Firmicutes.Clostridia.Clostridiales.Ruminococcaceae.Ruminococcaceae_NK4A214_group	KLF13
292032	ENSG00000169926	rs9920320	0.165378808	0.439045832	0.129690491	0.647623059	0.334066603	-0.325950028	-0.134958503	0.068975425	0.238110571	0.418640807	0.087933243	0.150208033	0.401078143	0.390967813	0.817261294	0.916047991	Bacteria.Firmicutes.Negativicutes.Selenomonadales	KLF13
292033	ENSG00000169926	rs9920320	0.875987503	0.665300692	0.895462677	0.536806158	0.138161903	0.490070911	-0.018985296	-0.11455761	0.881843932	1.12766716	0.143925753	0.18448865	0.999435429	0.989125616	0.999968393	0.999515331	Bacteria.Firmicutes	KLF13
292034	ENSG00000169926	rs9920320	0.694215313	0.289164917	0.4971545	0.912174869	0.051596895	-0.197690614	0.030355547	0.006613423	0.130660709	0.184985101	0.044456917	0.059727862	0.258791965	0.084054222	0.761082404	0.998344182	Bacteria.Proteobacteria.Betaproteobacteria.Burkholderiales.Alcaligenaceae.Sutterella	KLF13
292035	ENSG00000169926	rs9920320	0.524329932	0.19675283	0.260439232	0.350533146	0.089110973	-0.25235444	-0.072896126	0.080476199	0.139204841	0.193488377	0.064211487	0.085583529	0.199193131	0.070574873	0.898414146	0.987424055	Bacteria.Proteobacteria.Gammaproteobacteria.Pasteurellales.Pasteurellaceae	KLF13
292036	ENSG00000169926	rs9920320	0.956290891	0.444936077	0.404921226	0.405006543	-0.007328225	-0.146224762	0.042882651	-0.065406435	0.133190771	0.190257264	0.051152858	0.078034752	0.349334677	0.101516439	0.723556855	0.903004347	Bacteria.Firmicutes.Clostridia.Clostridiales.Lachnospiraceae.Lachnospiraceae_NK4A136_group	KLF13
292037	ENSG00000169926	rs9920320	0.811817219	0.767084801	0.874395101	0.197943048	0.032093368	0.072598029	0.007845513	0.112083719	0.134252533	0.244082301	0.049435255	0.086169772	0.404056005	0.272956073	0.963245596	0.99789802	Bacteria.Verrucomicrobia	KLF13
292038	ENSG00000169926	rs9920320	0.944697022	0.467111662	0.553017492	0.82101655	-0.010081347	-0.166727384	0.032756062	-0.0180464	0.144771649	0.227929857	0.054928243	0.079445491	0.411835059	0.171546294	0.772807339	0.935568656	Bacteria.Proteobacteria.Betaproteobacteria.Burkholderiales.Alcaligenaceae	KLF13
292039	ENSG00000169926	rs9920320	0.646817406	0.601577401	0.315404857	0.74367255	-0.077503482	-0.141769938	0.06532413	-0.030863231	0.168365933	0.270192849	0.064564919	0.09398353	0.408508994	0.223073781	0.712297609	0.996359602	Bacteria.Proteobacteria.Betaproteobacteria	KLF13
292040	ENSG00000169926	rs9920320	0.601176633	0.983379929	0.617920111	0.757760375	0.207893449	-0.012267739	-0.046768084	-0.042192943	0.395777302	0.586636741	0.093311297	0.136226823	0.816098831	0.695287373	0.999330493	0.997562661	Bacteria.Proteobacteria	KLF13
292041	ENSG00000169926	rs9920320	0.464718588	0.327808148	0.434819122	0.641679037	0.150517426	-0.302332584	0.070128423	-0.061667423	0.2046638	0.306637411	0.08924057	0.131898331	0.46615227	0.212409647	0.99792254	0.986607256	Bacteria.Firmicutes.Clostridia.Clostridiales.Family_XIII.Family_XIII_AD3011_group	KLF13
292042	ENSG00000169926	rs9920320	0.696665857	0.60265087	0.146080323	0.411302737	-0.054512954	-0.10754026	-0.106049045	0.080971261	0.139220782	0.205564138	0.072086698	0.097918033	0.300875481	0.16002243	0.998043854	0.98261409	Bacteria.Firmicutes.Clostridia.Clostridiales.Ruminococcaceaencultured	KLF13
292043	ENSG00000169926	rs9920320	0.979201677	0.737332462	0.896398614	0.67123052	0.005051087	-0.094731382	0.011800614	-0.053339249	0.19300829	0.28124642	0.090272284	0.125094176	0.571744883	0.313232229	0.970737021	0.933837527	Bacteria.Firmicutes.Bacilli	KLF13
292044	ENSG00000169926	rs9920320	0.41988198	0.23007632	0.34447975	0.468922975	0.144289075	-0.322676305	0.087636192	-0.093310601	0.17774452	0.266336634	0.092027168	0.128085598	0.368925009	0.1353726	0.998820086	0.961415255	Bacteria.Firmicutes.Clostridia.Clostridiales.Family_XIII	KLF13
292045	ENSG00000169926	rs9920320	0.80425336	0.573388991	0.88513631	0.600621458	0.038491942	-0.12683676	0.009286752	0.05440697	0.154672777	0.224120335	0.064033512	0.10341912	0.369429723	0.204798131	0.992687066	0.998719086	Bacteria.Firmicutes.Bacilli.Bacillales.Family_XI.Gemella	KLF13
292046	ENSG00000169926	rs9920320	0.770437996	0.470983782	0.822341849	0.998178197	0.05099344	-0.18486555	-0.019621999	0.000275076	0.174025365	0.254946438	0.087037452	0.120011039	0.486570447	0.193169237	0.99152666	0.988172537	Bacteria.Firmicutes.Bacilli.Lactobacillales	KLF13
292047	ENSG00000169926	rs9920320	0.220089756	0.024072022	0.082053827	0.021579413	0.184437354	-0.54791007	0.109411691	-0.220894942	0.148954184	0.23718788	0.061946677	0.09381855	0.179359808	0.021340994	0.748285992	0.675545343	Bacteria.Firmicutes.Clostridia.Clostridiales.Ruminococcaceae.Ruminococcaceae_UCG_003	KLF13
292048	ENSG00000169926	rs9920320	0.935269547	0.430698174	0.770901858	0.925367592	-0.014908944	-0.198188508	0.027422221	0.012294635	0.182860405	0.249941661	0.093778917	0.130739982	0.448731601	0.205587164	0.926890345	0.944103394	Bacteria.Firmicutes.Clostridia.Clostridiales.Lachnospiraceae.Blautia	KLF13
292049	ENSG00000169926	rs9920320	0.77474613	0.498904196	0.396280102	0.84562196	-0.045392415	-0.170777325	0.052606329	-0.017342921	0.157960195	0.25113428	0.061604987	0.088716745	0.410124626	0.186164786	0.684447157	0.994680072	Bacteria.Proteobacteria.Betaproteobacteria.Burkholderiales	KLF13
292050	ENSG00000169926	rs9920320	0.534257907	0.205828887	0.291117602	0.441038857	0.087799757	-0.246523388	0.062051037	-0.071422807	0.140513676	0.192912562	0.058300616	0.092135947	0.236293915	0.054354335	0.436904155	0.943745455	Bacteria.Firmicutes.Clostridia.Clostridiales.Lachnospiraceae.Lachnospira	KLF13
292051	ENSG00000169926	rs9920320	0.865493679	0.286823928	0.901791611	0.608781863	0.023377666	-0.210936215	-0.006485688	-0.038064443	0.137469768	0.196414915	0.052354085	0.074011179	0.321153875	0.090572842	0.922225994	0.885217533	Bacteria.Proteobacteria.Betaproteobacteria.Burkholderiales.Alcaligenaceae.Parasutterella	KLF13
292052	ENSG00000169926	rs9920320	0.500049697	0.295269892	0.465083855	0.557049403	0.127720792	-0.315306694	0.061344883	-0.072828171	0.188322081	0.29883074	0.083481337	0.123378954	0.42963034	0.214175698	0.843521732	0.887321484	Bacteria.Firmicutes.Clostridia.Clostridiales.Ruminococcaceae.Ruminiclostridium_9	KLF13
292053	ENSG00000169926	rs9920320	0.104427716	0.288173964	0.04283759	0.621575947	0.308784276	-0.292955016	0.138182132	-0.046846968	0.187506599	0.273559178	0.066890213	0.094451837	0.210967658	0.156098855	0.999985325	0.999758873	Bacteria.Firmicutes.Clostridia.Clostridiales.Ruminococcaceae.Ruminococcaceae_UCG_014	KLF13
292054	ENSG00000169926	rs9920320	0.838554944	0.806821666	0.859559024	0.651643225	0.170111734	0.251451826	-0.024548954	-0.077631669	0.83159744	1.024129302	0.138195846	0.171153902	0.997454612	0.880155919	0.997650199	0.999159905	Bacteria.Firmicutes.Clostridia.Clostridiales	KLF13
292055	ENSG00000169926	rs9920320	0.912101134	0.359327946	0.79767566	0.547654794	-0.029749662	-0.326171137	-0.026534686	-0.08639562	0.268452052	0.353312772	0.103083467	0.14293481	0.606017088	0.248899547	0.998891856	0.999590371	Bacteria.Firmicutes.Bacilli.Bacillales.Staphylococcaceae.Staphylococcus	KLF13
292056	ENSG00000169926	rs9920320	0.255021293	0.209734812	0.047762391	0.250476198	0.16384702	-0.307473388	0.127750355	-0.114982174	0.142676918	0.242709868	0.063317143	0.09916152	0.241272097	0.109754222	0.372520605	0.889187317	Bacteria.Firmicutes.Clostridia.Clostridiales.Christensenellaceae	KLF13
292057	ENSG00000169926	rs9920320	0.820599329	0.910414993	0.585213979	0.475793015	-0.039508146	-0.032240687	-0.030401062	0.067583251	0.173514691	0.285431482	0.055423785	0.094226261	0.508785567	0.390309226	0.994527911	0.928768243	Bacteria.Proteobacteria.Gammaproteobacteria.Enterobacteriales.Enterobacteriaceae.Citrobacter	KLF13
292058	ENSG00000169926	rs9920320	0.734778166	0.443363671	0.721599889	0.912411404	0.048356867	-0.165536589	0.021004436	0.009865651	0.142128679	0.214638981	0.058692871	0.089341351	0.370051834	0.134953656	0.958282233	0.979585985	Bacteria.Firmicutes.Erysipelotrichia.Erysipelotrichales.Erysipelotrichaceae.Erysipelatoclostridium	KLF13
292059	ENSG00000169926	rs9920320	0.719623868	0.352378957	0.749669387	0.800080516	0.060768258	-0.22640079	-0.028287148	0.030499024	0.168555114	0.241699779	0.088278401	0.119941795	0.439711737	0.141056518	0.976314705	0.991575822	Bacteria.Firmicutes.Bacilli.Lactobacillales.Streptococcaceae.Streptococcus	KLF13
292060	ENSG00000169926	rs9920320	0.903019181	0.310832304	0.753072012	0.644418241	-0.023900556	-0.285447063	0.030905602	0.065089141	0.195385967	0.279455292	0.0978259	0.140371813	0.476125247	0.214211149	0.936503112	0.859388654	Bacteria.Firmicutes.Erysipelotrichia.Erysipelotrichales.Erysipelotrichaceae	KLF13
292061	ENSG00000169926	rs9920320	0.96566627	0.399939513	0.462555131	0.775812764	-0.005838913	-0.164120066	0.041205073	-0.024374124	0.135127457	0.193698747	0.055756354	0.085234029	0.362677716	0.100890144	0.974716859	0.977793214	Bacteria.Bacteroidetes.Bacteroidia.Bacteroidales.Porphyromonadaceae	KLF13
292062	ENSG00000169926	rs9920320	0.969469442	0.365122888	0.192520384	0.697958722	0.004902093	-0.167805278	-0.075778775	0.033176411	0.127587491	0.183990858	0.05754647	0.08511135	0.335589789	0.102201724	0.830403141	0.920039251	Bacteria.Fusobacteria.Fusobacteriia.Fusobacteriales.Fusobacteriaceae.Fusobacterium	KLF13
292063	ENSG00000169926	rs9920320	0.278143715	0.903507096	0.099924064	0.297827435	-0.205703379	0.033771561	-0.115612636	0.105303473	0.188088348	0.277484052	0.06926988	0.100335301	0.283171568	0.345931962	0.77486734	0.960851132	Bacteria.Firmicutes.Erysipelotrichia.Erysipelotrichales.Erysipelotrichaceae.Clostridium_innocuum_group	KLF13
292064	ENSG00000169926	rs9920320	0.939964571	0.361988077	0.71987852	0.7472661	0.010362195	-0.1743867	-0.018627612	0.026084273	0.137054703	0.189953901	0.051717168	0.080602014	0.299905624	0.110374709	0.968802863	0.997181136	Bacteria.Bacteroidetes.Bacteroidia.Bacteroidales.Prevotellaceae	KLF13
292065	ENSG00000169926	rs9920320	0.406812643	0.134058773	0.047578281	0.067696824	0.109481778	-0.281336986	0.112447957	-0.162779698	0.131126102	0.185428685	0.055685253	0.087609505	0.187960212	0.047974499	0.863025816	0.811556662	Bacteria.Firmicutes.Clostridia.Clostridiales.Ruminococcaceae.Ruminococcaceae_UCG_002	KLF13
292066	ENSG00000169926	rs9920320	0.300232313	0.056364198	0.162397374	0.074331364	0.171655864	-0.453378215	0.07907432	-0.151857751	0.164380061	0.2333536	0.055958069	0.083725524	0.247069038	0.055101605	0.512291034	0.762340406	Bacteria.Firmicutes.Clostridia.Clostridiales.Lachnospiraceae.Lachnospiraceae_UCG_010	KLF13
292067	ENSG00000169926	rs9920320	0.725025267	0.730615862	0.77553666	0.322769362	0.057522385	-0.078409406	0.028048966	0.149195839	0.162825957	0.226753207	0.097960561	0.149740683	0.405447174	0.228933119	0.999739884	0.880029093	Bacteria.Actinobacteria.Coriobacteriia.Coriobacteriales.Coriobacteriaceae	KLF13
292068	ENSG00000169926	rs9920320	0.616714834	0.162627472	0.658515233	0.311701348	0.095216845	-0.393143246	0.02446285	-0.084879383	0.189325017	0.278368125	0.055096165	0.083248265	0.422193836	0.098053578	0.879329309	0.998607976	Bacteria.Firmicutes.Clostridia.Clostridiales.Lachnospiraceae.Tyzzerella_4	KLF13
292069	ENSG00000169926	rs9920320	0.548966473	0.710284018	0.164919137	0.430031802	-0.091712002	-0.084063346	0.139136713	-0.117247188	0.152230121	0.225307241	0.099062197	0.14764947	0.284807396	0.204031928	0.671199691	0.944653669	Bacteria.Actinobacteria	KLF13
292070	ENSG00000169926	rs9920320	0.664891277	0.340028839	0.668430396	0.649899189	0.07426843	-0.287537216	-0.030816193	0.056802434	0.170671134	0.299153429	0.071622409	0.124562661	0.440601304	0.207034275	0.99759175	0.986746924	Bacteria.Firmicutes.Clostridia.Clostridiales.Lachnospiraceae.Lachnospiraceae_UCG_008	KLF13
292071	ENSG00000169926	rs9920320	0.958482202	0.402016843	0.367574841	0.717597595	-0.006942949	-0.170392797	0.04398288	-0.029648826	0.132855267	0.201995855	0.048474144	0.081621222	0.409169912	0.146184693	0.687179414	0.86498754	Bacteria.Firmicutes.Clostridia.Clostridiales.Lachnospiraceae.Roseburia	KLF13
292072	ENSG00000169926	rs9920320	0.485380416	0.432229171	0.291514171	0.983759594	0.104888188	-0.179532269	-0.048313506	0.00140392	0.149480415	0.227171102	0.045431042	0.068704397	0.330904554	0.177406132	0.997282517	0.999171204	Bacteria.Proteobacteria.Gammaproteobacteria.Enterobacteriales.Enterobacteriaceae	KLF13
292073	ENSG00000169926	rs9920320	0.587449517	0.233601732	0.628694992	0.352572778	0.228545882	-0.619857121	-0.052185607	0.120908088	0.419159941	0.515551325	0.107407063	0.129130746	0.78924829	0.288764083	0.998803525	0.997226571	Bacteria.Firmicutes.Clostridia.Clostridiales.Lachnospiraceae.Eubacterium_rectale_group	KLF13
292074	ENSG00000169926	rs9920320	0.979536541	0.477998667	0.465792337	0.510114967	-0.003454768	-0.14247692	0.053092663	-0.069718534	0.134171703	0.199645531	0.072366571	0.105265925	0.315706421	0.129762308	0.997117901	0.950206352	Bacteria.Firmicutes.Clostridia.Clostridiales.Lachnospiraceae.Eubacterium_hallii_group	KLF13
292075	ENSG00000169926	rs9920320	0.925006104	0.457510057	0.125707122	0.289456837	-0.012193118	-0.141379677	0.109230434	-0.101087771	0.129033592	0.18915886	0.070416288	0.094648667	0.300331952	0.128016918	0.614991838	0.94720491	Bacteria.Firmicutes.Clostridia.Clostridiales.Lachnospiraceae.Dorea	KLF13
292076	ENSG00000169926	rs9920320	0.964563904	0.468785131	0.189339631	0.791139	-0.005788169	-0.135627704	-0.063519835	0.018542375	0.129783329	0.186115491	0.047887881	0.069727957	0.342370524	0.123553302	0.642949296	0.86709714	Bacteria.Firmicutes.Negativicutes.Selenomonadales.Veillonellaceae.Dialister	KLF13
292077	ENSG00000169926	rs9920320	0.965472939	0.886566971	0.842965473	0.559771427	-0.009133401	-0.0433827	-0.019450355	0.078992849	0.210186058	0.302929587	0.097791923	0.134754132	0.608669225	0.326094123	0.871892195	0.975095949	Bacteria.Firmicutes.Clostridia.Clostridiales.Lachnospiraceae.Lachnospiraceae_ND3007_group	KLF13
292078	ENSG00000169926	rs9920320	0.316386242	0.678764236	0.322878867	0.922522734	0.531955086	-0.278167965	-0.092543421	0.011586498	0.526848231	0.668637477	0.09290256	0.118671804	0.919841614	0.668665395	0.997187614	0.946889281	Bacteria.Bacteroidetes.Bacteroidia.Bacteroidales	KLF13
292079	ENSG00000169926	rs9920320	0.255059287	0.2097204	0.048799654	0.252557217	0.164128957	-0.30786163	0.127285947	-0.114595334	0.14293397	0.243008555	0.063388511	0.099267114	0.242134156	0.111956041	0.377585974	0.884425981	Bacteria.Firmicutes.Clostridia.Clostridiales.Christensenellaceae.Christensenellaceae_R_7_group	KLF13
292080	ENSG00000169926	rs9920320	0.964007437	0.425287597	0.878501639	0.927934441	0.007908686	-0.197677365	0.011078047	0.009432658	0.174586444	0.246380042	0.072182911	0.103889236	0.521665312	0.190286822	0.664551151	0.974591286	Bacteria.Firmicutes.Clostridia.Clostridiales.Lachnospiraceae.Anaerostipes	KLF13
292081	ENSG00000169926	rs9920320	0.827104075	0.285954276	0.601918702	0.998389409	0.028168909	-0.200150167	-0.033834053	-0.00017977	0.128449587	0.186032394	0.064543495	0.088715947	0.322030158	0.086646058	0.995339941	0.962083402	Bacteria.Proteobacteria.Deltaproteobacteria.Desulfovibrionales.Desulfovibrionaceae.Bilophila	KLF13
292082	ENSG00000169926	rs9920320	0.682432886	0.311140345	0.102797257	0.027036625	0.051483128	-0.184240194	-0.120030303	0.290466196	0.125266625	0.180488623	0.072536987	0.128401261	0.252552969	0.080079663	0.999276643	0.988728768	Bacteria.Firmicutes.Clostridia.Clostridiales.Ruminococcaceae.Ruminiclostridium_5	KLF13
292083	ENSG00000169926	rs9920320	0.714645525	0.499108799	0.456607854	0.634170147	0.047128987	-0.129993164	0.052981258	0.052239643	0.128338844	0.191251154	0.070743667	0.109260912	0.294606567	0.134729713	0.944382312	0.998755611	Bacteria.Actinobacteria.Actinobacteria.Bifidobacteriales.Bifidobacteriaceae	KLF13
292084	ENSG00000169926	rs9920320	0.611535223	0.420231637	0.60014434	0.751786891	0.079982098	-0.168944723	0.054229488	0.041118368	0.156720148	0.208274335	0.102946584	0.129455362	0.339400296	0.136685323	0.999672451	0.998587032	Bacteria.Firmicutes.Clostridia.Clostridiales.Ruminococcaceae.Butyricicoccus	KLF13
292085	ENSG00000169926	rs9920320	0.48880191	0.97837077	0.198707795	0.117201052	-0.114681273	0.005982536	-0.072037229	0.114694193	0.16473079	0.219816135	0.05547778	0.072237977	0.219218053	0.239056914	0.955858825	0.932392372	Bacteria.Firmicutes.Clostridia.Clostridiales.Lachnospiraceae.Tyzzerella	KLF13
292086	ENSG00000169926	rs9920320	0.865928181	0.35760681	0.259917611	0.507302792	0.021671451	-0.171217586	0.077172046	-0.063783875	0.127853621	0.184797796	0.067902898	0.095666352	0.287792658	0.105075864	0.975966367	0.997201293	Bacteria.Firmicutes.Clostridia.Clostridiales.Lachnospiraceae.Coprococcus_1	KLF13
292087	ENSG00000169926	rs9920320	0.997560638	0.202247032	0.834146482	0.377591197	-0.000661119	-0.378720453	-0.017495226	-0.096292506	0.215413112	0.29399445	0.083219817	0.108386333	0.562464059	0.125144366	0.846337494	0.996502544	Bacteria.Firmicutes.Clostridia.Clostridiales.Family_XI	KLF13
292088	ENSG00000169926	rs9920320	0.834829847	0.468798402	0.43523376	0.888837653	-0.03130889	-0.168730461	-0.049018393	0.014407736	0.149552928	0.23154778	0.062434018	0.102674514	0.408482966	0.164073414	0.909281244	0.907101516	Bacteria.Proteobacteria.Gammaproteobacteria.Pseudomonadales.Pseudomonadaceae.Pseudomonas	KLF13
292089	ENSG00000169926	rs9920320	0.325120904	0.08894707	0.257968109	0.159656473	0.185459049	-0.523983737	0.077396275	-0.149700539	0.187050021	0.303435753	0.067819268	0.10523607	0.335281429	0.102522027	0.999878354	0.940913462	Bacteria.Bacteroidetes.Bacteroidia.Bacteroidales.Porphyromonadaceae.Barnesiella	KLF13
292090	ENSG00000169926	rs9920320	0.510552064	0.593545506	0.048386628	0.466860639	-0.092298993	-0.119361202	-0.121505449	0.071037693	0.13950407	0.222542225	0.060395507	0.097059354	0.287612261	0.12417837	0.259103378	0.929506712	Bacteria.Firmicutes.Clostridia.Clostridiales.Peptostreptococcaceae.Intestinibacter	KLF13
292091	ENSG00000169926	rs9920320	0.085269273	0.449805187	0.031611233	0.153370666	-0.408768457	0.28153789	0.111482586	-0.11605242	0.23391303	0.37028267	0.050749234	0.080334716	0.25829825	0.368065622	0.782510917	0.804361781	Bacteria.Firmicutes.Clostridia.Clostridiales.Ruminococcaceae.Faecalibacterium	KLF13
292092	ENSG00000169926	rs9920320	0.745143698	0.284493944	0.583972808	0.869672974	0.043235927	-0.203528094	-0.03675316	0.015622612	0.132448637	0.188594374	0.06678268	0.094841541	0.277398481	0.080014116	0.997604342	0.996621608	Bacteria.Proteobacteria.Deltaproteobacteria	KLF13
292093	ENSG00000169926	rs9920320	0.949944179	0.766712761	0.935423972	0.683158013	0.013215997	-0.08975861	0.00563548	-0.041564721	0.209712016	0.301282062	0.069285661	0.101378678	0.633394583	0.347293815	0.9994853	0.999502343	Bacteria.Firmicutes.Clostridia.Clostridiales.Lachnospiraceae.Ruminococcus_gnavus_group	KLF13
292094	ENSG00000169926	rs9920320	0.908361227	0.34583212	0.798391673	0.895143716	0.016154527	-0.20203673	0.017689251	0.014200971	0.139799079	0.212759434	0.068969811	0.107326818	0.333468112	0.116658308	0.92078388	0.960915155	Bacteria.Firmicutes.Clostridia.Clostridiales.Lachnospiraceae.Fusicatenibacter	KLF13
292095	ENSG00000169926	rs9920320	0.831317698	0.246400599	0.566343416	0.540022783	-0.03308582	-0.266318356	-0.028789118	-0.050997438	0.154700424	0.227684606	0.04994744	0.082783344	0.472708257	0.12499975	0.99714486	0.996602117	Bacteria.Firmicutes.Clostridia.Clostridiales.Clostridiaceae_1.Clostridium_sensu_stricto_1	KLF13
292096	ENSG00000169926	rs9920320	0.508681613	0.187471692	0.203987166	0.283333513	0.091013351	-0.254945177	-0.080941928	0.091579565	0.13695241	0.191382598	0.063079427	0.084653906	0.205629936	0.068381373	0.914489909	0.989428248	Bacteria.Proteobacteria.Gammaproteobacteria.Pasteurellales.Pasteurellaceae.Haemophilus	KLF13
292097	ENSG00000169926	rs9920320	0.512218482	0.425839264	0.505640869	0.755674656	0.150475165	-0.272769632	0.063636682	-0.042604706	0.228335841	0.340380597	0.0950719	0.136342976	0.515480134	0.282063493	0.99032513	0.909173075	Bacteria.Firmicutes.Clostridia.Clostridiales.Ruminococcaceae.Ruminococcaceae_UCG_013	KLF13
292098	ENSG00000169926	rs9920320	0.815040706	0.516445125	0.59484111	0.492150048	0.031088321	-0.129005187	0.029495785	0.056628559	0.132358658	0.197740034	0.055187162	0.081975176	0.290167604	0.139381547	0.99935717	0.960853802	Bacteria.Firmicutes.Erysipelotrichia.Erysipelotrichales.Erysipelotrichaceae.Erysipelotrichaceae_UCG_003	KLF13
292099	ENSG00000169926	rs9920320	0.317478797	0.679933574	0.324023184	0.923823166	0.530955783	-0.277168146	-0.09234862	0.011393563	0.5270563	0.668815408	0.092928172	0.118694238	0.919593891	0.666983586	0.997675757	0.949329469	Bacteria.Bacteroidetes	KLF13
292100	ENSG00000169926	rs9920320	0.733947307	0.619943871	0.054433907	0.288027166	-0.044846403	-0.09425609	-0.140302611	0.105338581	0.131382699	0.18914952	0.071628314	0.098334161	0.277502215	0.17351611	0.999670759	0.996530704	Bacteria.Firmicutes.Clostridia.Clostridiales.Ruminococcaceae.Flavonifractor	KLF13
292101	ENSG00000170017	rs28588542	0.060929937	0.02715622	0.154755926	0.679907522	0.268475668	-0.298034783	-0.140451824	0.03857365	0.140777687	0.131853701	0.097557441	0.093071393	0.056711794	0.014137883	0.642768378	0.917161392	Bacteria.Actinobacteria.Actinobacteria	ALCAM
292102	ENSG00000170017	rs28588542	0.78933327	0.334496735	0.847147403	0.73998195	0.116029593	-0.412843266	0.017193171	0.029088553	0.432494118	0.424596824	0.088839819	0.087274858	0.921167864	0.605629455	0.999135888	0.996172726	Bacteria.Firmicutes.Clostridia.Clostridiales.Ruminococcaceae	ALCAM
292103	ENSG00000170017	rs28588542	0.867023238	0.984198968	0.42187641	0.322780724	-0.059344677	0.006221207	0.053462355	-0.061341018	0.353023072	0.312917577	0.066143155	0.061566484	0.945217012	0.738964839	0.999973618	0.989705988	Bacteria.Bacteroidetes.Bacteroidia.Bacteroidales.Bacteroidaceae.Bacteroides	ALCAM
292104	ENSG00000170017	rs28588542	0.17291523	0.080632313	0.899194135	0.76498285	0.198239348	-0.258795305	-0.007496816	-0.018918181	0.143855591	0.145826021	0.058948605	0.063018656	0.119985341	0.029342546	0.999296249	0.977793214	Bacteria.Bacteroidetes.Bacteroidia.Bacteroidales.Porphyromonadaceae	ALCAM
292105	ENSG00000170017	rs28588542	0.237630767	0.064116	0.131154432	0.286853362	0.162677711	-0.250891716	0.096678304	-0.07139511	0.136485083	0.133209388	0.063236065	0.066484214	0.129631204	0.023458466	0.998525812	0.997174658	Bacteria.Proteobacteria.Deltaproteobacteria.Desulfovibrionales.Desulfovibrionaceae	ALCAM
292106	ENSG00000170017	rs28588542	0.595555062	0.332802377	0.328254722	0.160066732	0.093671089	-0.154526772	0.097109773	-0.127179811	0.175601329	0.158366018	0.09858414	0.08949373	0.417162644	0.136817436	0.988415778	0.951383867	Bacteria.Firmicutes.Bacilli.Lactobacillales.Streptococcaceae	ALCAM
292107	ENSG00000170017	rs28588542	0.498749792	0.368397217	0.029518077	0.769901449	-0.13033112	-0.13970488	0.145500878	-0.015913075	0.191587499	0.154236942	0.065377028	0.054176189	0.324617793	0.140212977	0.412541162	0.965384291	Bacteria.Firmicutes.Clostridia.Clostridiales.Lachnospiraceae.Lachnoclostridium	ALCAM
292108	ENSG00000170017	rs28588542	0.637325504	0.231017136	0.009344786	0.153380867	0.066865345	-0.181043601	-0.194071004	0.103180397	0.141165727	0.149738398	0.072443473	0.071426143	0.283278754	0.067022253	0.600454461	0.939616786	Bacteria.Actinobacteria.Actinobacteria.Bifidobacteriales.Bifidobacteriaceae.Bifidobacterium	ALCAM
292109	ENSG00000170017	rs28588542	0.631788789	0.304748648	0.570935732	0.603796585	0.103445325	-0.201931091	-0.05134854	0.043658396	0.214846341	0.195201924	0.090153898	0.083718271	0.564189767	0.236401511	0.948905015	0.966332496	Bacteria.Firmicutes.Clostridia.Clostridiales.Ruminococcaceae.Ruminococcaceae_NK4A214_group	ALCAM
292110	ENSG00000170017	rs28588542	0.754290459	0.608674455	0.1164476	0.033989281	-0.064470267	0.114500072	-0.136883714	0.204646749	0.205115285	0.222563089	0.086032863	0.094483825	0.574679212	0.324928634	0.99991226	0.908539609	Bacteria.Actinobacteria.Coriobacteriia.Coriobacteriales.Coriobacteriaceae.Collinsella	ALCAM
292111	ENSG00000170017	rs28588542	0.055381685	0.029450896	0.142027821	0.5336688	0.297314452	-0.333813639	0.105308296	-0.043939941	0.152398314	0.149926139	0.070851461	0.070219432	0.053964255	0.012563972	0.953999258	0.935449612	Bacteria.Proteobacteria.Gammaproteobacteria.Pseudomonadales	ALCAM
292112	ENSG00000170017	rs28588542	0.159557713	0.038237549	0.925740224	0.708937311	0.195086407	-0.284433002	-0.005765599	-0.023772081	0.137108356	0.134461559	0.061619404	0.063405015	0.092409429	0.019311138	0.998277807	0.999325446	Bacteria.Bacteroidetes.Bacteroidia.Bacteroidales.Porphyromonadaceae.Parabacteroides	ALCAM
292113	ENSG00000170017	rs28588542	0.159985372	0.039174705	0.965675595	0.627372152	0.194548335	-0.281482563	0.003837855	-0.039929719	0.136872462	0.133730444	0.088841958	0.081866098	0.102977515	0.019661485	0.999670759	0.996530704	Bacteria.Firmicutes.Clostridia.Clostridiales.Ruminococcaceae.Flavonifractor	ALCAM
292114	ENSG00000170017	rs28588542	0.200285002	0.002759931	0.792015857	0.027216859	0.228888574	-0.533121239	0.017795846	-0.149761303	0.176900701	0.171305977	0.067209626	0.066283111	0.228706616	0.00703977	0.87363077	0.773055079	Bacteria.Firmicutes.Clostridia.Clostridiales.Ruminococcaceae.Ruminococcus_2	ALCAM
292115	ENSG00000170017	rs28588542	0.563910706	0.331626706	0.306181917	0.163384538	0.097795745	-0.154766001	-0.084152756	0.10827218	0.168609412	0.158223168	0.081591845	0.076803145	0.331726326	0.121314702	0.765049531	0.981481548	Bacteria.Firmicutes.Clostridia.Clostridiales.Lachnospiraceae.Eubacterium_eligens_group	ALCAM
292116	ENSG00000170017	rs28588542	0.605589567	0.888228109	0.034153222	0.013417732	-0.101386259	0.024442916	0.167525109	-0.192128302	0.195385182	0.173232372	0.07741841	0.075584013	0.464303939	0.333333404	0.502929148	0.717359563	Bacteria.Firmicutes.Negativicutes.Selenomonadales.Veillonellaceae	ALCAM
292117	ENSG00000170017	rs28588542	0.153378319	0.472658977	0.73185975	0.349309682	0.231348685	-0.134001231	0.022412437	0.072823858	0.160149028	0.185502605	0.065127923	0.077247814	0.176797601	0.222277734	0.815823441	0.910884448	Bacteria.Bacteroidetes.Bacteroidia.Bacteroidales.Porphyromonadaceae.Odoribacter	ALCAM
292118	ENSG00000170017	rs28588542	0.18408608	0.061956551	0.903654217	0.680884858	0.207233128	-0.27120525	0.006858639	0.024793225	0.15435724	0.142787943	0.056440497	0.060015873	0.144981902	0.030365467	0.923839385	0.9860779	Bacteria.Firmicutes.Negativicutes.Selenomonadales.Acidaminococcaceae	ALCAM
292119	ENSG00000170017	rs28588542	0.293669434	0.053564773	0.84373386	0.723534032	0.17512718	-0.299850199	-0.011823621	-0.019037997	0.165422191	0.152512795	0.059742699	0.053586682	0.222513256	0.039386585	0.962305901	0.99789802	Bacteria.Verrucomicrobia	ALCAM
292120	ENSG00000170017	rs28588542	0.64013734	0.481089612	0.340169295	0.326515492	0.083030308	-0.138002352	-0.104452882	0.120368419	0.176770954	0.194746049	0.108704509	0.121754094	0.375774943	0.16835126	0.999739884	0.880845635	Bacteria.Actinobacteria.Coriobacteriia.Coriobacteriales.Coriobacteriaceae	ALCAM
292121	ENSG00000170017	rs28588542	0.447918512	0.112374985	0.868516453	0.898118647	0.163938142	-0.278486545	-0.012164023	-0.008704634	0.214714883	0.173037299	0.073189624	0.067719335	0.358700405	0.080133619	0.999858829	0.957708045	Bacteria.Proteobacteria.Betaproteobacteria.Neisseriales.Neisseriaceae.Eikenella	ALCAM
292122	ENSG00000170017	rs28588542	0.08729122	0.042511022	0.339280408	0.542107213	0.283456541	-0.336250289	0.078861959	-0.05263785	0.163275703	0.162505223	0.08191995	0.08588884	0.102838611	0.026664171	0.991744893	0.884813348	Bacteria.Firmicutes.Bacilli.Lactobacillales.Carnobacteriaceae	ALCAM
292123	ENSG00000170017	rs28588542	0.145536813	0.29132306	0.482608839	0.864389865	0.277843322	-0.237023996	0.04173284	0.012041042	0.188604876	0.222793722	0.05909783	0.07022398	0.204903413	0.164821066	0.830006287	0.98681897	Bacteria.Bacteroidetes.Bacteroidia.Bacteroidales.Prevotellaceae.Prevotella_9	ALCAM
292124	ENSG00000170017	rs28588542	0.052873239	0.080308952	0.172889272	0.501969999	0.44372831	-0.396103098	0.117231265	-0.055573279	0.225019803	0.222952255	0.08506555	0.082311495	0.171413551	0.097096554	0.997947728	0.9977362	Bacteria.Actinobacteria.Actinobacteria.Micrococcales	ALCAM
292125	ENSG00000170017	rs28588542	0.162812079	0.042268371	0.89724039	0.677597676	0.201955133	-0.295261151	0.007900009	0.025126884	0.143059659	0.142522706	0.060931367	0.060166146	0.09359104	0.017767082	0.999052585	0.894450145	Bacteria.Bacteroidetes.Bacteroidia.Bacteroidales.Rikenellaceae	ALCAM
292126	ENSG00000170017	rs28588542	0.048493029	0.013651502	0.140199754	0.151891163	0.320500715	-0.393335203	-0.092577338	0.087971481	0.159385887	0.155145943	0.061995547	0.060673651	0.093255251	0.016568952	0.808428619	0.997216401	Bacteria.Firmicutes.Clostridia.Clostridiales.Ruminococcaceae.Subdoligranulum	ALCAM
292127	ENSG00000170017	rs28588542	0.686677986	0.192410154	0.603954337	0.979437501	0.097141125	-0.276343271	0.054260869	0.002189359	0.239749929	0.20980264	0.10409478	0.084617774	0.447519928	0.143071261	0.99759175	0.988739494	Bacteria.Firmicutes.Clostridia.Clostridiales.Lachnospiraceae.Lachnospiraceae_UCG_008	ALCAM
292128	ENSG00000170017	rs28588542	0.119763901	0.055362945	0.466664364	0.573622171	0.27997687	-0.334285966	-0.063088447	0.042704158	0.177593149	0.171335738	0.08616012	0.075504203	0.150706249	0.050291524	0.903833791	0.927561557	Bacteria.Firmicutes.Clostridia.Clostridiales.Lachnospiraceae.Blautia	ALCAM
292129	ENSG00000170017	rs28588542	0.161014012	0.041360455	0.905648198	0.656085119	0.2027403	-0.296152699	0.007251221	0.027044393	0.142992446	0.142299772	0.060938407	0.060450054	0.093301336	0.017785166	0.999305472	0.877983283	Bacteria.Bacteroidetes.Bacteroidia.Bacteroidales.Rikenellaceae.Alistipes	ALCAM
292130	ENSG00000170017	rs28588542	0.066640074	0.261168806	0.246905935	0.989751014	0.356224347	-0.261565672	0.075923545	-0.001054392	0.190964367	0.23075978	0.0649798	0.081767139	0.1780688	0.197260284	0.998896274	0.99936681	Bacteria.Proteobacteria.Deltaproteobacteria.Desulfovibrionales.Desulfovibrionaceae.Desulfovibrio	ALCAM
292131	ENSG00000170017	rs28588542	0.250362646	0.088326818	0.014395246	0.011939421	0.152316572	-0.225552384	-0.159731185	0.146681314	0.131327189	0.130356408	0.063517926	0.056707562	0.14396877	0.028217488	0.140676134	0.64929933	Bacteria.Firmicutes.Clostridia.Clostridiales.Lachnospiraceae.Lachnospira	ALCAM
292132	ENSG00000170017	rs28588542	0.222713706	0.041883698	0.43404848	0.933660831	0.170976224	-0.284323301	-0.039778054	-0.004740349	0.1388785	0.136978005	0.050533568	0.056727953	0.134358165	0.020619908	0.901109924	0.911536421	Bacteria.Proteobacteria.Betaproteobacteria.Burkholderiales.Alcaligenaceae.Parasutterella	ALCAM
292133	ENSG00000170017	rs28588542	0.34390934	0.313086124	0.668152952	0.35338087	0.155563724	-0.173683322	-0.031205671	0.065557686	0.163163835	0.170837727	0.072463048	0.07013451	0.291542459	0.149280347	0.591841707	0.920289203	Bacteria.Firmicutes.Clostridia.Clostridiales.Christensenellaceae.Christensenellaceae_R_7_group	ALCAM
292134	ENSG00000170017	rs28588542	0.619648937	0.801494052	0.385764163	0.484243095	-0.28186386	0.164535007	0.084087233	-0.076947648	0.565156301	0.651766909	0.09629689	0.109374917	0.997454612	0.880012589	0.997650199	0.999159905	Bacteria.Firmicutes.Clostridia.Clostridiales	ALCAM
292135	ENSG00000170017	rs28588542	0.286225713	0.017158196	0.744266148	0.124738016	0.262219672	-0.594051125	-0.017658517	0.085243307	0.243862323	0.242860224	0.053902503	0.054809378	0.440139847	0.054650471	0.986262145	0.804361781	Bacteria.Firmicutes.Clostridia.Clostridiales.Ruminococcaceae.Faecalibacterium	ALCAM
292136	ENSG00000170017	rs28588542	0.432609718	0.881719365	0.020875025	0.020308642	-0.158047179	0.026504217	-0.16864072	0.156265364	0.200151156	0.177432757	0.071219977	0.065686683	0.410848564	0.326019262	0.999985325	0.999758873	Bacteria.Firmicutes.Clostridia.Clostridiales.Ruminococcaceae.Ruminococcaceae_UCG_014	ALCAM
292137	ENSG00000170017	rs28588542	0.615779393	0.22319897	0.010175015	0.161568124	0.071171424	-0.18415116	-0.196101272	0.102133713	0.141138577	0.149738839	0.074081663	0.07213154	0.267005207	0.070992101	0.696216	0.976365631	Bacteria.Actinobacteria.Actinobacteria.Bifidobacteriales.Bifidobacteriaceae	ALCAM
292138	ENSG00000170017	rs28588542	0.033705131	0.010204753	0.083645643	0.080934215	0.34587566	-0.372748956	-0.114175806	0.097116197	0.159424773	0.14087261	0.064987395	0.054778839	0.049270746	0.008988766	0.531642022	0.727111489	Bacteria.Firmicutes.Clostridia.Clostridiales.Lachnospiraceae.Roseburia	ALCAM
292139	ENSG00000170017	rs28588542	0.043267244	0.022733095	0.145969398	0.515437944	0.324926608	-0.323136457	-0.155364303	0.068706241	0.157622984	0.138484735	0.105579151	0.105060159	0.065256472	0.016476909	0.663926219	0.952156213	Bacteria.Actinobacteria	ALCAM
292140	ENSG00000170017	rs28588542	0.118281151	0.133164518	0.395435344	0.833371971	0.330823562	-0.314059492	0.063595936	-0.015680896	0.208988528	0.206511842	0.074340645	0.074237615	0.197024117	0.116716743	0.997329664	0.92426646	Bacteria.Firmicutes.Negativicutes.Selenomonadales.Veillonellaceae.Megasphaera	ALCAM
292141	ENSG00000170017	rs28588542	0.701501641	0.41939452	0.329933776	0.189453657	0.072807079	-0.137721947	0.096119501	-0.118713299	0.189114157	0.169476039	0.097920686	0.089521845	0.464185695	0.178087879	0.967792983	0.950973549	Bacteria.Firmicutes.Bacilli.Lactobacillales	ALCAM
292142	ENSG00000170017	rs28588542	0.184301645	0.085754965	0.760312337	0.861597037	0.23330934	-0.270781574	0.017949912	0.009069542	0.173866639	0.155197966	0.058591566	0.051815895	0.193399319	0.051557422	0.994141038	0.99999132	Bacteria.Firmicutes.Clostridia.Clostridiales.Clostridiaceae_1	ALCAM
292143	ENSG00000170017	rs28588542	0.204830715	0.064623277	0.752853957	0.716148005	0.181544936	-0.255806527	0.019960598	0.019378406	0.141748325	0.136084298	0.063123874	0.053062491	0.124490962	0.021892454	0.817545874	0.923351367	Bacteria.Firmicutes.Clostridia.Clostridiales.Lachnospiraceae.Lachnospiraceae_NK4A136_group	ALCAM
292144	ENSG00000170017	rs28588542	0.330102709	0.077795335	0.494060177	0.993166899	0.150336371	-0.258195393	-0.06169051	0.000764985	0.15320743	0.144086258	0.089699655	0.088981483	0.175247197	0.031032875	0.89797595	0.999738462	Bacteria.Firmicutes.Bacilli.Bacillales	ALCAM
292145	ENSG00000170017	rs28588542	0.730227803	0.648668294	0.470020104	0.34718295	0.073901001	-0.104302807	0.043358285	-0.057750081	0.213395122	0.227866527	0.059664803	0.060986817	0.603261675	0.316432504	0.996566686	0.997858307	Bacteria.Proteobacteria.Gammaproteobacteria	ALCAM
292146	ENSG00000170017	rs28588542	0.115336307	0.698256676	0.439902833	0.308929851	0.297788726	-0.08261054	0.063688989	0.095610933	0.186582627	0.212150883	0.081954386	0.093233708	0.212249733	0.372897133	0.843096271	0.838029873	Bacteria.Firmicutes.Clostridia.Clostridiales.Ruminococcaceae.Ruminiclostridium_9	ALCAM
292147	ENSG00000170017	rs28588542	0.6691014	0.303290694	0.349099609	0.2297386	0.080608232	-0.166881588	-0.068422088	0.075923562	0.187752677	0.16083079	0.072546796	0.062621303	0.471599491	0.149475145	0.996596763	0.999791394	Bacteria.Firmicutes.Clostridia.Clostridiales.Ruminococcaceae.Ruminococcaceae_UCG_005	ALCAM
292148	ENSG00000170017	rs28588542	0.139891854	0.037371007	0.280654907	0.383866751	0.203112897	-0.28272166	0.066065966	-0.052986091	0.135909627	0.133029462	0.060727742	0.060436635	0.100001913	0.017833579	0.995339941	0.95316496	Bacteria.Proteobacteria.Deltaproteobacteria.Desulfovibrionales.Desulfovibrionaceae.Bilophila	ALCAM
292149	ENSG00000170017	rs28588542	0.052858536	0.471343486	0.176174031	0.299920483	0.320115429	-0.126935721	0.075011347	0.061627109	0.162323908	0.175198542	0.054852303	0.058976602	0.093338549	0.246142504	0.518910365	0.84814912	Bacteria.Firmicutes.Clostridia.Clostridiales.Lachnospiraceae.Lachnospiraceae_UCG_010	ALCAM
292150	ENSG00000170017	rs28588542	0.700661104	0.579965055	0.269276804	0.215736932	0.067167021	-0.106144191	-0.122401687	0.15649418	0.173949051	0.190828663	0.109851574	0.125183086	0.396485265	0.187441961	0.999005033	0.892868181	Bacteria.Actinobacteria.Coriobacteriia.Coriobacteriales	ALCAM
292151	ENSG00000170017	rs28588542	0.17884808	0.066278485	0.771003208	0.406009563	0.189677324	-0.25430188	0.016761365	-0.047592818	0.139572722	0.136139861	0.057346881	0.056903843	0.106756357	0.030688266	0.920570146	0.989428248	Bacteria.Proteobacteria.Gammaproteobacteria.Pasteurellales.Pasteurellaceae.Haemophilus	ALCAM
292152	ENSG00000170017	rs28588542	0.683055073	0.447656154	0.426633172	0.262874108	0.083219737	-0.138408259	0.079155714	-0.100385176	0.202907789	0.181172421	0.098946413	0.088882535	0.493568951	0.229403366	0.95319546	0.933837527	Bacteria.Firmicutes.Bacilli	ALCAM
292153	ENSG00000170017	rs28588542	0.146919244	0.033790389	0.603111729	0.453982201	0.210749913	-0.293796836	0.041211025	-0.063974429	0.143559855	0.135487249	0.078875636	0.08492417	0.112830405	0.017269769	0.998043854	0.98261409	Bacteria.Firmicutes.Clostridia.Clostridiales.Ruminococcaceaencultured	ALCAM
292154	ENSG00000170017	rs28588542	0.405263879	0.074224219	0.603659059	0.89661076	0.14155021	-0.279369374	-0.03080446	-0.006941951	0.168972997	0.153969611	0.059047391	0.053214103	0.261829715	0.050821893	0.982891669	0.998439902	Bacteria.Verrucomicrobia.Verrucomicrobiae.Verrucomicrobiales.Verrucomicrobiaceae.Akkermansia	ALCAM
292155	ENSG00000170017	rs28588542	0.506738202	0.709490825	0.316097613	0.419971791	-0.41447035	0.251742297	0.104231616	-0.089960831	0.620815564	0.67279013	0.103168946	0.110841032	0.999435429	0.989125616	0.999968393	0.999515331	Bacteria.Firmicutes	ALCAM
292156	ENSG00000170017	rs28588542	0.14147763	0.038216077	0.050046562	0.020097005	0.195710101	-0.271850265	0.119924988	-0.132263563	0.131489039	0.128498483	0.060060994	0.055499331	0.094656533	0.017445956	0.70000112	0.59942415	Bacteria.Fusobacteria.Fusobacteriia.Fusobacteriales.Fusobacteriaceae.Fusobacterium	ALCAM
292157	ENSG00000170017	rs28588542	0.38655547	0.16580116	0.933784452	0.616472012	0.193640829	-0.242123362	-0.010154029	0.053905538	0.222129818	0.172751708	0.121741077	0.10710945	0.35363	0.108763325	0.998820086	0.961415255	Bacteria.Firmicutes.Clostridia.Clostridiales.Family_XIII	ALCAM
292158	ENSG00000170017	rs28588542	0.801563851	0.61555237	0.438608677	0.291274177	-0.105937568	0.266380669	0.059190081	-0.105910928	0.419797704	0.52791382	0.075949128	0.099542152	0.963292842	0.653754211	0.997675757	0.924386311	Bacteria.Bacteroidetes	ALCAM
292159	ENSG00000170017	rs28588542	0.096831693	0.019004809	0.279322803	0.151660876	0.413086445	-0.54394025	0.104234649	-0.130047112	0.245190594	0.226122679	0.095544911	0.08964184	0.32076122	0.069440985	0.77270438	0.913834648	Bacteria.Firmicutes.Clostridia.Clostridiales.Ruminococcaceae.Anaerotruncus	ALCAM
292160	ENSG00000170017	rs28588542	0.260457386	0.123155182	0.167105539	0.094564661	0.156229226	-0.214007022	0.100169403	-0.124172377	0.13762181	0.13701251	0.07169306	0.073190756	0.179828022	0.043083151	0.977260763	0.859895493	Bacteria.Firmicutes.Negativicutes.Selenomonadales.Veillonellaceae.Veillonella	ALCAM
292161	ENSG00000170017	rs28588542	0.740904507	0.766185312	0.20847313	0.113721778	-0.090072479	0.076599977	0.127272906	-0.162446634	0.271245083	0.256516285	0.100183874	0.101321507	0.712996183	0.523334058	0.835956458	0.840840178	Bacteria.Firmicutes.Negativicutes.Selenomonadales	ALCAM
292162	ENSG00000170017	rs28588542	0.875162676	0.790794373	0.704238738	0.299778649	0.05892689	0.103232015	0.033176019	-0.093672204	0.373605927	0.38754538	0.08701215	0.089616954	0.850676016	0.65861583	0.999330493	0.996754281	Bacteria.Proteobacteria	ALCAM
292163	ENSG00000170017	rs28588542	0.661670841	0.509578035	0.121787612	0.329213954	-0.102027991	-0.120924398	-0.13538731	0.070943044	0.232082442	0.182347848	0.086355915	0.072164167	0.515532031	0.283318532	0.981084248	0.998600531	Bacteria.Firmicutes.Clostridia.Clostridiales.Ruminococcaceae.Ruminiclostridium_6	ALCAM
292164	ENSG00000170017	rs28588542	0.486642309	0.335384814	0.941608075	0.886130176	0.180048112	-0.246683366	-0.007675686	0.014922182	0.257340247	0.254176366	0.104384716	0.103795051	0.468397693	0.239821365	0.998891856	0.999590371	Bacteria.Firmicutes.Bacilli.Bacillales.Staphylococcaceae.Staphylococcus	ALCAM
292165	ENSG00000170017	rs28588542	0.262569622	0.293322089	0.486387008	0.106556567	0.166561572	-0.157554292	-0.064613949	0.153828439	0.147381135	0.148715173	0.092297529	0.093995231	0.206980137	0.103219569	0.999672451	0.998587032	Bacteria.Firmicutes.Clostridia.Clostridiales.Ruminococcaceae.Butyricicoccus	ALCAM
292166	ENSG00000170017	rs28588542	0.340227885	0.302082486	0.674587899	0.367500043	0.156660523	-0.177368412	-0.030538993	0.063591508	0.163057121	0.170507242	0.072407532	0.070074076	0.287912851	0.142622487	0.591670474	0.928805581	Bacteria.Firmicutes.Clostridia.Clostridiales.Christensenellaceae	ALCAM
292167	ENSG00000170017	rs28588542	0.325643677	0.57549276	0.793981161	0.602237826	0.167892857	-0.153889475	-0.014465338	0.047440931	0.169517582	0.273425098	0.055164912	0.090580373	0.33586546	0.288480895	0.994527911	0.93121536	Bacteria.Proteobacteria.Gammaproteobacteria.Enterobacteriales.Enterobacteriaceae.Citrobacter	ALCAM
292168	ENSG00000170017	rs28588542	0.136050743	0.024557581	0.56731882	0.1671722	0.205835394	-0.307738575	-0.038714872	0.108290637	0.136371925	0.133692248	0.06733761	0.077517928	0.087535895	0.013190021	0.740228881	0.898804078	Bacteria.Firmicutes.Clostridia.Clostridiales.Lachnospiraceae.Dorea	ALCAM
292169	ENSG00000170017	rs28588542	0.069156066	0.364712015	0.368788254	0.110001985	0.281181149	-0.134430197	0.0596798	0.097975789	0.152156178	0.14726956	0.065941838	0.060466347	0.095984049	0.149592647	0.872708277	0.84890854	Bacteria.Firmicutes.Clostridia.Clostridiales.Ruminococcaceae.Ruminococcaceae_UCG_003	ALCAM
292170	ENSG00000170017	rs28588542	0.189907931	0.069593928	0.730200472	0.427829664	0.186259197	-0.252700588	0.020130338	-0.044965496	0.140604392	0.13696507	0.058121848	0.056354276	0.105814731	0.031834377	0.931003242	0.987424055	Bacteria.Proteobacteria.Gammaproteobacteria.Pasteurellales.Pasteurellaceae	ALCAM
292171	ENSG00000170017	rs28588542	0.82285808	0.492032043	0.117564643	0.430927564	-0.04576384	-0.152663412	-0.129760984	0.069159088	0.20359685	0.220934225	0.081810144	0.087262296	0.614640992	0.287109635	0.984443038	0.968981908	Bacteria.Firmicutes.Clostridia.Clostridiales.Ruminococcaceae.Eubacterium_coprostanoligenes_group	ALCAM
292172	ENSG00000170017	rs28588542	0.093555378	0.04504361	0.369511765	0.578559897	0.2800854	-0.333379821	0.071410312	-0.047143703	0.164573433	0.163128566	0.07902328	0.084442019	0.10370729	0.028734427	0.945687051	0.866774619	Bacteria.Firmicutes.Bacilli.Lactobacillales.Carnobacteriaceae.Granulicatella	ALCAM
292173	ENSG00000170017	rs28588542	0.580264986	0.736490375	0.320730067	0.38733358	-0.270599108	0.190106674	0.094293986	-0.092917952	0.486876092	0.562529964	0.094237315	0.106764147	0.954184916	0.771374058	0.999826541	0.999832315	Bacteria.Firmicutes.Clostridia.Clostridiales.Lachnospiraceae	ALCAM
292174	ENSG00000170017	rs28588542	0.249823535	0.253185979	0.637618679	0.352097734	0.167608092	-0.188898826	0.021052028	-0.044334999	0.144345438	0.163850978	0.044483727	0.047303109	0.192803357	0.089975411	0.999492402	0.999741582	Bacteria.Proteobacteria.Gammaproteobacteria.Enterobacteriales.Enterobacteriaceae.Escherichia_Shigella	ALCAM
292175	ENSG00000170017	rs28588542	0.234998417	0.09491186	0.649027802	0.275770843	0.172003373	-0.235828591	-0.029602788	0.071999717	0.143492139	0.139153599	0.064743265	0.06550679	0.129069697	0.037162988	0.99935717	0.960853802	Bacteria.Firmicutes.Erysipelotrichia.Erysipelotrichales.Erysipelotrichaceae.Erysipelotrichaceae_UCG_003	ALCAM
292176	ENSG00000170017	rs28588542	0.208563725	0.086447744	0.992981741	0.720184096	0.198584918	-0.25793076	-0.000521098	-0.020953218	0.156349195	0.148166627	0.059013855	0.058240304	0.160080153	0.047753941	0.85473582	0.935568656	Bacteria.Proteobacteria.Betaproteobacteria.Burkholderiales.Alcaligenaceae	ALCAM
292177	ENSG00000170017	rs28588542	0.764876145	0.563727322	0.090674376	0.230007403	-0.060312636	-0.105888449	-0.129842631	0.08966275	0.200814379	0.182475948	0.075605837	0.073996459	0.484932029	0.28060459	0.529048421	0.959078693	Bacteria.Firmicutes.Clostridia.Clostridiales.Ruminococcaceae.Ruminococcus_1	ALCAM
292178	ENSG00000170017	rs28588542	0.034104942	0.011989674	0.065961259	0.075213197	0.331651758	-0.352443371	-0.158825698	0.123528467	0.153223554	0.136340317	0.084924828	0.068318494	0.044018048	0.00924172	0.920183094	0.810956778	Bacteria.Firmicutes.Clostridia.Clostridiales.Lachnospiraceae.Fusicatenibacter	ALCAM
292179	ENSG00000170017	rs28588542	0.295869405	0.025555955	0.764841275	0.253119312	0.163444751	-0.326258386	-0.017806855	-0.063248262	0.155098204	0.142753944	0.05927988	0.054853804	0.212455842	0.016405959	0.960016587	0.979585985	Bacteria.Firmicutes.Erysipelotrichia.Erysipelotrichales.Erysipelotrichaceae.Erysipelatoclostridium	ALCAM
292180	ENSG00000170017	rs28588542	0.562401506	0.311572681	0.345119961	0.137540922	0.101518761	-0.158025092	0.094684702	-0.132959916	0.174351027	0.154946807	0.099561789	0.088430698	0.385628818	0.129056848	0.976314705	0.946394015	Bacteria.Firmicutes.Bacilli.Lactobacillales.Streptococcaceae.Streptococcus	ALCAM
292181	ENSG00000170017	rs28588542	0.146408452	0.312570017	0.546987016	0.735902471	0.26488638	-0.194136067	-0.056985337	-0.027409648	0.180205075	0.190750213	0.094120339	0.080918076	0.195228086	0.218168116	0.90049619	0.866226728	Bacteria.Firmicutes.Erysipelotrichia.Erysipelotrichales	ALCAM
292182	ENSG00000170017	rs28588542	0.476138389	0.210404663	0.99120434	0.859207186	0.196979257	-0.317145392	-0.000860696	0.012269346	0.27484936	0.250717223	0.077775397	0.068894583	0.747018099	0.275523713	0.998803525	0.997226571	Bacteria.Firmicutes.Clostridia.Clostridiales.Lachnospiraceae.Eubacterium_rectale_group	ALCAM
292183	ENSG00000170017	rs28588542	0.190994258	0.067545987	0.850226413	0.606564785	0.187408614	-0.258434053	-0.009462866	0.024622812	0.141823775	0.139013146	0.049914013	0.047580426	0.112314214	0.026983025	0.808918182	0.993577312	Bacteria.Proteobacteria.Betaproteobacteria.Burkholderiales.Alcaligenaceae.Sutterella	ALCAM
292184	ENSG00000170017	rs28588542	0.163155593	0.043913848	0.048992812	0.019041151	0.185315175	-0.264127569	0.121755115	-0.134160879	0.131381226	0.128536582	0.060687584	0.055790008	0.100738526	0.019752139	0.719852992	0.611660714	Bacteria.Fusobacteria.Fusobacteriia.Fusobacteriales	ALCAM
292185	ENSG00000170017	rs28588542	0.200624815	0.049264177	0.577331568	0.522798517	0.182169052	-0.290326572	0.032369732	-0.036372971	0.140900356	0.144888936	0.057792015	0.056610274	0.120182439	0.020546405	0.814063886	0.84048156	Bacteria.Firmicutes.Negativicutes.Selenomonadales.Veillonellaceae.Dialister	ALCAM
292186	ENSG00000170017	rs28588542	0.789083209	0.646597532	0.166946283	0.148361903	-0.062897094	-0.084431176	-0.121474006	0.101430405	0.234160735	0.183292773	0.086908047	0.06934355	0.580472988	0.342920585	0.958034317	0.997513341	Bacteria.Firmicutes.Clostridia.Clostridiales.Lachnospiraceae.Eubacterium_xylanophilum_group	ALCAM
292187	ENSG00000170017	rs28588542	0.096564157	0.068239804	0.380080038	0.915654356	0.305528315	-0.301653346	-0.064505555	0.006948377	0.181200131	0.162681401	0.072989451	0.065352219	0.135540984	0.051660869	0.491158379	0.974591286	Bacteria.Firmicutes.Clostridia.Clostridiales.Lachnospiraceae.Anaerostipes	ALCAM
292188	ENSG00000170017	rs28588542	0.471555202	0.108003875	0.893092707	0.708682507	0.168908596	-0.303226627	-0.01100068	-0.024420688	0.233241924	0.186063842	0.081535339	0.065075222	0.376273046	0.081439664	0.893253871	0.995071635	Bacteria.Firmicutes.Erysipelotrichia.Erysipelotrichales.Erysipelotrichaceae.Clostridium_innocuum_group	ALCAM
292189	ENSG00000170017	rs28588542	0.80160522	0.617445316	0.438680253	0.292491182	-0.105917083	0.264904009	0.059182998	-0.105638036	0.419805957	0.527819704	0.075951968	0.099538549	0.963157997	0.656337179	0.997187614	0.921529413	Bacteria.Bacteroidetes.Bacteroidia.Bacteroidales	ALCAM
292190	ENSG00000170017	rs28588542	0.183117564	0.147220618	0.661657335	0.774105878	0.256072213	-0.25699896	-0.031628033	-0.019771679	0.190308134	0.175196713	0.071941025	0.06860253	0.196028135	0.081510943	0.807281894	0.996359602	Bacteria.Proteobacteria.Betaproteobacteria	ALCAM
292191	ENSG00000170017	rs28588542	0.255443114	0.073433234	0.930080151	0.879633852	0.189536925	-0.269293531	-0.005265058	0.009369143	0.16519556	0.148000124	0.059772656	0.061626769	0.165795041	0.041569067	0.816761533	0.99671406	Bacteria.Firmicutes.Negativicutes.Selenomonadales.Acidaminococcaceae.Phascolarctobacterium	ALCAM
292192	ENSG00000170017	rs28588542	0.237230107	0.06457222	0.142449646	0.265197121	0.162984862	-0.250688299	0.094150994	-0.075044847	0.136624769	0.133335348	0.063412967	0.066772947	0.12962556	0.02499695	0.997604342	0.996621608	Bacteria.Proteobacteria.Deltaproteobacteria	ALCAM
292193	ENSG00000170017	rs28588542	0.428719498	0.36756104	0.326886181	0.204201255	0.121330459	-0.151990036	0.044863214	-0.061230857	0.15235551	0.167505477	0.045414723	0.047741123	0.306799461	0.156517913	0.997282517	0.999171204	Bacteria.Proteobacteria.Gammaproteobacteria.Enterobacteriales.Enterobacteriaceae	ALCAM
292194	ENSG00000170017	rs28588542	0.143326483	0.312516905	0.535412537	0.738203096	0.266632155	-0.193958699	-0.058665345	-0.027155831	0.179984223	0.190554857	0.094153891	0.080901118	0.192300688	0.214676958	0.88790077	0.862626287	Bacteria.Firmicutes.Erysipelotrichia.Erysipelotrichales.Erysipelotrichaceae	ALCAM
292195	ENSG00000170017	rs28588542	0.181530458	0.047418229	0.244136441	0.440573704	0.183768923	-0.26867445	-0.082011261	0.050357151	0.136072041	0.132951151	0.069775182	0.064894698	0.102462859	0.021731691	0.975966367	0.997201293	Bacteria.Firmicutes.Clostridia.Clostridiales.Lachnospiraceae.Coprococcus_1	ALCAM
292196	ENSG00000170017	rs28588542	0.139169294	0.040650916	0.56715096	0.703382744	0.208428822	-0.29057376	-0.065104905	0.038001096	0.139207963	0.139113817	0.113189206	0.099364875	0.09093744	0.016558124	0.999276643	0.988728768	Bacteria.Firmicutes.Clostridia.Clostridiales.Ruminococcaceae.Ruminiclostridium_5	ALCAM
292197	ENSG00000170017	rs28588542	0.187302941	0.108999925	0.729753408	0.735676435	0.239393538	-0.262482518	-0.023844294	-0.021711676	0.179638609	0.161526681	0.068726438	0.064039676	0.172631658	0.061399677	0.771567703	0.994680072	Bacteria.Proteobacteria.Betaproteobacteria.Burkholderiales	ALCAM
292198	ENSG00000170017	rs28588542	0.184083673	0.078754783	0.705561033	0.925637924	0.24268183	-0.289798337	0.02349572	-0.005057345	0.180760139	0.162256244	0.061913937	0.053975419	0.20802013	0.057370279	0.99714486	0.996602117	Bacteria.Firmicutes.Clostridia.Clostridiales.Clostridiaceae_1.Clostridium_sensu_stricto_1	ALCAM
292199	ENSG00000170017	rs28588542	0.527801615	0.301189212	0.75659028	0.649840965	0.141559864	-0.209215591	0.022752043	-0.028029246	0.223007043	0.200748105	0.07309386	0.061454661	0.500365666	0.19429783	0.9994853	0.999502343	Bacteria.Firmicutes.Clostridia.Clostridiales.Lachnospiraceae.Ruminococcus_gnavus_group	ALCAM
292200	ENSG00000170017	rs28588542	0.11868302	0.025364509	0.329423146	0.265188404	0.216939794	-0.321362234	0.056713246	-0.071457271	0.137198125	0.140421344	0.057714579	0.063579644	0.08018158	0.014224287	0.968802863	0.966802609	Bacteria.Bacteroidetes.Bacteroidia.Bacteroidales.Prevotellaceae	ALCAM
292201	ENSG00000170017	rs28588542	0.356641744	0.097181034	0.522437558	0.945916251	0.148670844	-0.271663613	-0.045267466	0.004598338	0.160138898	0.161420311	0.070392188	0.067524769	0.228936787	0.031394836	0.578697587	0.995873021	Bacteria.Firmicutes.Clostridia.Clostridiales.Peptostreptococcaceae.Intestinibacter	ALCAM
292202	ENSG00000170017	rs28588542	0.042891902	0.051934435	0.117933054	0.749635192	0.337601546	-0.319555936	0.110285276	-0.022143012	0.163467793	0.161387835	0.069602462	0.069094038	0.069990975	0.032392285	0.838124876	0.907101516	Bacteria.Proteobacteria.Gammaproteobacteria.Pseudomonadales.Pseudomonadaceae.Pseudomonas	ALCAM
292203	ENSG00000170017	rs28588542	0.072706017	0.0653012	0.232079958	0.585924769	0.437293938	-0.386393366	0.094785269	-0.039555394	0.239707284	0.206088136	0.078576188	0.072250075	0.21164109	0.086521415	0.997594253	0.968019235	Bacteria.Firmicutes.Erysipelotrichia.Erysipelotrichales.Erysipelotrichaceae.Faecalitalea	ALCAM
292204	ENSG00000170017	rs28588542	0.295991376	0.068373468	0.977424427	0.710827489	0.198743043	-0.312107615	0.00156597	-0.01806445	0.188641975	0.168402996	0.055125811	0.048511876	0.281650327	0.053469053	0.895667815	0.998607976	Bacteria.Firmicutes.Clostridia.Clostridiales.Lachnospiraceae.Tyzzerella_4	ALCAM
292205	ENSG00000170017	rs28588542	0.245562382	0.068815031	0.690031357	0.958262051	0.175127654	-0.270438218	-0.030072735	0.003911532	0.149454298	0.146158579	0.07507	0.074453097	0.165429391	0.026231342	0.688134237	0.892954296	Bacteria.Firmicutes.Clostridia.Clostridiales.Peptostreptococcaceae	ALCAM
292206	ENSG00000170017	rs28588542	0.667696216	0.707576222	0.576321053	0.310799292	0.096322578	-0.086004651	-0.054817547	0.09540628	0.223344316	0.228271983	0.097609889	0.0933972	0.572640598	0.381594536	0.99032513	0.863441288	Bacteria.Firmicutes.Clostridia.Clostridiales.Ruminococcaceae.Ruminococcaceae_UCG_013	ALCAM
292207	ENSG00000170017	rs28588542	0.550083416	0.092726432	0.600524115	0.69845622	0.118194022	-0.340210802	-0.036331997	-0.027706635	0.196738061	0.199385196	0.069042938	0.071202565	0.43203466	0.105743251	0.999878354	0.997966125	Bacteria.Bacteroidetes.Bacteroidia.Bacteroidales.Porphyromonadaceae.Barnesiella	ALCAM
292208	ENSG00000170017	rs28588542	0.850308952	0.740402469	0.133609065	0.097929972	-0.039096479	-0.061020424	-0.139432469	0.131019387	0.206338268	0.183388525	0.091791596	0.078028593	0.576666148	0.291255188	0.763511722	0.942166966	Bacteria.Firmicutes.Clostridia.Clostridiales.Lachnospiraceae.Lachnospiraceae_ND3007_group	ALCAM
292209	ENSG00000170017	rs28588542	0.052698498	0.018775883	0.142852858	0.368375985	0.297901442	-0.340371858	-0.11845657	0.068421904	0.150954638	0.141213213	0.079865296	0.075535761	0.052231364	0.010839856	0.997117901	0.950206352	Bacteria.Firmicutes.Clostridia.Clostridiales.Lachnospiraceae.Eubacterium_hallii_group	ALCAM
292210	ENSG00000170017	rs28588542	0.180206652	0.046704221	0.826726803	0.853800398	0.213640079	-0.287867651	-0.016163032	0.011554274	0.157704107	0.141974251	0.073539946	0.062453513	0.114271674	0.023679392	0.999694213	0.910077268	Bacteria.Firmicutes.Clostridia.Clostridiales.Lachnospiraceaencultured	ALCAM
292211	ENSG00000170017	rs28588542	0.417847032	0.19435009	0.961321437	0.804609514	0.192517084	-0.248193038	-0.005525881	0.02431058	0.236114542	0.189264028	0.113508091	0.097869422	0.444185966	0.155498042	0.999674548	0.986607256	Bacteria.Firmicutes.Clostridia.Clostridiales.Family_XIII.Family_XIII_AD3011_group	ALCAM
292212	ENSG00000170017	rs28588542	0.522116738	0.111500977	0.211163983	0.606018876	0.099590065	-0.235668811	-0.064136714	0.026758878	0.154745604	0.146069032	0.050788328	0.051629603	0.228639558	0.046247354	0.955858825	0.969109452	Bacteria.Firmicutes.Clostridia.Clostridiales.Lachnospiraceae.Tyzzerella	ALCAM
292213	ENSG00000170017	rs28588542	0.140406943	0.085950471	0.474104858	0.806087525	0.313864646	-0.324182989	0.054850648	-0.018479642	0.210294976	0.185923477	0.076181235	0.074974241	0.197398098	0.07200682	0.771687372	0.996502544	Bacteria.Firmicutes.Clostridia.Clostridiales.Family_XI	ALCAM
292214	ENSG00000170017	rs28588542	0.146923871	0.092803218	0.406244592	0.035171653	0.194183827	-0.223635051	-0.049007644	0.121616399	0.132276811	0.131095887	0.058624968	0.056530739	0.098289191	0.035973914	0.911615867	0.778598099	Bacteria.Firmicutes.Clostridia.Clostridiales.Ruminococcaceae.Ruminococcaceae_UCG_002	ALCAM
292215	ENSG00000170017	rs28588542	0.498952282	0.161175644	0.503536549	0.631862869	0.120603142	-0.227289683	-0.052364262	0.035432704	0.177371254	0.160369912	0.077844457	0.073606463	0.278491112	0.078297402	0.979221309	0.998719086	Bacteria.Firmicutes.Bacilli.Bacillales.Family_XI.Gemella	ALCAM
292216	ENSG00000170035	rs10930952	0.097056478	0.052025362	0.650152498	0.699852169	0.856999533	-0.580046837	0.096497368	-0.048149094	0.509028398	0.293062478	0.211774547	0.124342895	0.225144655	0.06887809	0.99991226	0.995277473	Bacteria.Actinobacteria.Coriobacteriia.Coriobacteriales.Coriobacteriaceae.Collinsella	UBE2E3
292217	ENSG00000170035	rs10930952	0.889564178	0.803049518	0.52393342	0.276092532	0.122672989	0.14697306	0.119974391	-0.136905323	0.879999699	0.586897434	0.187238595	0.124643458	0.929596579	0.760489689	0.999135888	0.977096731	Bacteria.Firmicutes.Clostridia.Clostridiales.Ruminococcaceae	UBE2E3
292218	ENSG00000170035	rs10930952	0.002033024	0.000620661	0.032405379	0.086987374	0.911784897	-0.598963372	-0.277899899	0.134885072	0.283607019	0.166498414	0.127113579	0.077619672	0.007700004	0.000788436	0.977260763	0.859895493	Bacteria.Firmicutes.Negativicutes.Selenomonadales.Veillonellaceae.Veillonella	UBE2E3
292219	ENSG00000170035	rs10930952	0.030767752	0.006347	0.722916998	0.504764064	0.721913474	-0.584694674	0.065071994	-0.073509156	0.326932138	0.20728422	0.182733859	0.109594493	0.110112031	0.019725365	0.890246619	0.881882065	Bacteria.Firmicutes.Clostridia.Clostridiales.Ruminococcaceae.Ruminiclostridium_9	UBE2E3
292220	ENSG00000170035	rs10930952	0.052939441	0.021433119	0.526000609	0.491973338	0.88820352	-0.624956383	0.11239718	-0.0707512	0.450547769	0.265122028	0.176293108	0.102377081	0.159846869	0.04375293	0.961249848	0.997513341	Bacteria.Firmicutes.Clostridia.Clostridiales.Lachnospiraceae.Eubacterium_xylanophilum_group	UBE2E3
292221	ENSG00000170035	rs10930952	0.265202699	0.119717781	0.31289726	0.375282056	0.410257153	-0.34998335	-0.288221271	0.147470703	0.365040415	0.221971027	0.283387608	0.165186199	0.224185976	0.058597682	0.999005033	0.909856934	Bacteria.Actinobacteria.Coriobacteriia.Coriobacteriales	UBE2E3
292222	ENSG00000170035	rs10930952	0.003227852	0.00011965	0.064344948	0.006666868	0.874039171	-0.704044209	0.243934483	-0.224862203	0.28576388	0.171979241	0.129629808	0.080223016	0.014128258	0.000387737	0.657058109	0.733059002	Bacteria.Firmicutes.Clostridia.Clostridiales.Lachnospiraceae.Eubacterium_eligens_group	UBE2E3
292223	ENSG00000170035	rs10930952	0.01045554	0.006290957	0.211164378	0.367257548	1.01859652	-0.632557729	0.188484965	-0.078045346	0.386289499	0.223998453	0.149256861	0.085957555	0.040779349	0.01265533	0.768245236	0.991307536	Bacteria.Firmicutes.Clostridia.Clostridiales.Ruminococcaceae.Ruminococcus_2	UBE2E3
292224	ENSG00000170035	rs10930952	0.062114401	0.013521525	0.118229621	0.242555279	0.525074625	-0.421967855	0.187995867	-0.083556351	0.276620409	0.166197893	0.11874418	0.070849148	0.062271635	0.007422773	0.902579082	0.97562022	Bacteria.Bacteroidetes.Bacteroidia.Bacteroidales.Porphyromonadaceae	UBE2E3
292225	ENSG00000170035	rs10930952	0.055919826	0.069572866	0.778261477	0.372681121	0.606073089	-0.3662813	0.037337604	-0.078291484	0.311366446	0.198511055	0.132048292	0.087217541	0.099577799	0.058663312	0.926890345	0.912757371	Bacteria.Firmicutes.Clostridia.Clostridiales.Lachnospiraceae.Blautia	UBE2E3
292226	ENSG00000170035	rs10930952	0.134889617	0.041167924	0.550413847	0.380794544	0.980508981	-0.737408036	0.15292687	-0.126839863	0.647655296	0.353973598	0.254763704	0.143738809	0.356140814	0.107400217	0.825726048	0.919745892	Bacteria.Firmicutes.Clostridia.Clostridiales.Ruminococcaceae.Anaerotruncus	UBE2E3
292227	ENSG00000170035	rs10930952	0.010863096	0.002280821	0.297945114	0.183078134	0.84398666	-0.609695894	-0.076300125	0.065253499	0.321830388	0.191940042	0.072718178	0.048490767	0.028116976	0.002832696	0.999492402	0.999741582	Bacteria.Proteobacteria.Gammaproteobacteria.Enterobacteriales.Enterobacteriaceae.Escherichia_Shigella	UBE2E3
292228	ENSG00000170035	rs10930952	0.001283212	0.002445526	0.051489691	0.486188952	0.998487937	-0.556036975	0.211793286	-0.044037139	0.296617803	0.176349738	0.106754438	0.06287599	0.008065998	0.004303241	0.947613107	0.99789802	Bacteria.Verrucomicrobia	UBE2E3
292229	ENSG00000170035	rs10930952	0.586350308	0.987092704	0.97908074	0.543651735	0.627843757	0.013022021	0.005229005	-0.084242306	1.148097318	0.801850643	0.198651366	0.137986391	0.997454612	0.896253083	0.998446538	0.999159905	Bacteria.Firmicutes.Clostridia.Clostridiales	UBE2E3
292230	ENSG00000170035	rs10930952	0.075216524	0.020615133	0.873172191	0.834220882	0.630508826	-0.515499692	-0.019176803	-0.015736368	0.348712472	0.217241949	0.119659543	0.074887526	0.112784295	0.027633103	0.783714616	0.932719485	Bacteria.Firmicutes.Clostridia.Clostridiales.Lachnospiraceae.Lachnospiraceae_UCG_010	UBE2E3
292231	ENSG00000170035	rs10930952	0.141261453	0.058700647	0.01623912	0.040100377	0.414038807	-0.342412974	-0.337218409	0.180850489	0.278020896	0.177944397	0.136651429	0.08633746	0.13586462	0.033505298	0.991744893	0.856262504	Bacteria.Firmicutes.Bacilli.Lactobacillales.Carnobacteriaceae	UBE2E3
292232	ENSG00000170035	rs10930952	0.531073094	0.454280144	0.442082595	0.348939456	0.318550819	-0.232449167	-0.145917608	0.107017256	0.505846152	0.308774078	0.188667499	0.113430652	0.48830192	0.283041138	0.997947728	0.9977362	Bacteria.Actinobacteria.Actinobacteria.Micrococcales	UBE2E3
292233	ENSG00000170035	rs10930952	0.006786098	0.001638723	0.015372542	0.041111041	0.725585432	-0.518358377	0.285163129	-0.145256893	0.259458429	0.157730701	0.114560659	0.069706582	0.011736121	0.001732417	0.998277807	0.999325446	Bacteria.Bacteroidetes.Bacteroidia.Bacteroidales.Porphyromonadaceae.Parabacteroides	UBE2E3
292234	ENSG00000170035	rs10930952	0.017708749	0.005073729	0.46409323	0.680039063	0.656928019	-0.489735171	-0.09038285	0.033305584	0.269943299	0.168826053	0.122724065	0.080395506	0.029027571	0.003757695	0.882402079	0.993111591	Bacteria.Actinobacteria.Actinobacteria.Bifidobacteriales.Bifidobacteriaceae.Bifidobacterium	UBE2E3
292235	ENSG00000170035	rs10930952	0.433705718	0.793643495	0.775285101	0.817690904	1.014247264	-0.249658611	-0.062042843	-0.03677252	1.287522772	0.950501632	0.216434217	0.15887767	0.999435429	0.996251787	0.999968393	0.999515331	Bacteria.Firmicutes	UBE2E3
292236	ENSG00000170035	rs10930952	0.024417774	0.006256628	0.970662202	0.941417221	0.656278518	-0.487871547	-0.006367342	-0.007154245	0.284820329	0.172642255	0.172464707	0.096975891	0.031515939	0.004009859	0.990263512	0.944647962	Bacteria.Proteobacteria.Gammaproteobacteria.Pseudomonadales	UBE2E3
292237	ENSG00000170035	rs10930952	0.020482164	0.005010685	0.332900862	0.435323988	0.638798538	-0.472969252	0.136334586	-0.064005566	0.268907635	0.162797621	0.139750516	0.08153906	0.028023017	0.003317525	0.998525812	0.997174658	Bacteria.Proteobacteria.Deltaproteobacteria.Desulfovibrionales.Desulfovibrionaceae	UBE2E3
292238	ENSG00000170035	rs10930952	0.168260714	0.064899523	0.739728997	0.591015794	0.825641434	-0.616830464	0.062384022	-0.056519008	0.592558833	0.328490087	0.186982894	0.104657312	0.271237288	0.082992771	0.998896274	0.99087052	Bacteria.Proteobacteria.Deltaproteobacteria.Desulfovibrionales.Desulfovibrionaceae.Desulfovibrio	UBE2E3
292239	ENSG00000170035	rs10930952	0.001336172	0.003019395	0.051311788	0.496654489	0.992644168	-0.544913468	0.211371063	-0.042747159	0.296037008	0.176835114	0.106457906	0.062531973	0.008244969	0.005119732	0.90549836	0.998439902	Bacteria.Verrucomicrobia.Verrucomicrobiae.Verrucomicrobiales.Verrucomicrobiaceae.Akkermansia	UBE2E3
292240	ENSG00000170035	rs10930952	0.004199142	0.000721989	0.069328829	0.045102017	0.826304201	-0.614966008	0.2175958	-0.150287923	0.278455647	0.173230532	0.117823107	0.073559143	0.022297276	0.002051365	0.387868991	0.696065289	Bacteria.Firmicutes.Clostridia.Clostridiales.Christensenellaceae.Christensenellaceae_R_7_group	UBE2E3
292241	ENSG00000170035	rs10930952	0.026795469	0.02669285	0.974744477	0.60937275	0.660623361	-0.418443533	0.00391819	-0.041267793	0.291551412	0.184541286	0.123289101	0.080372469	0.06579586	0.026869876	0.691998154	0.965755447	Bacteria.Firmicutes.Clostridia.Clostridiales.Lachnospiraceae.Anaerostipes	UBE2E3
292242	ENSG00000170035	rs10930952	0.042300932	0.037335563	0.415660489	0.529664622	0.975098532	-0.647343994	-0.121003312	0.063348033	0.470757311	0.304537096	0.147707406	0.10024914	0.232482624	0.105440479	0.883578116	0.890709939	Bacteria.Firmicutes.Negativicutes.Selenomonadales	UBE2E3
292243	ENSG00000170035	rs10930952	0.028519256	0.007092452	0.489854626	0.41510065	0.820630734	-0.59033627	0.112006021	-0.077824026	0.366359065	0.212313562	0.16127984	0.094884383	0.089223347	0.011289681	0.996596763	0.999791394	Bacteria.Firmicutes.Clostridia.Clostridiales.Ruminococcaceae.Ruminococcaceae_UCG_005	UBE2E3
292244	ENSG00000170035	rs10930952	0.021867021	0.009016398	0.155742314	0.162720172	1.465236746	-0.906603791	0.304415117	-0.163515954	0.623734866	0.33674714	0.211959403	0.115804663	0.101455159	0.022206005	0.981084248	0.998600531	Bacteria.Firmicutes.Clostridia.Clostridiales.Ruminococcaceae.Ruminiclostridium_6	UBE2E3
292245	ENSG00000170035	rs10930952	0.026424844	0.018515879	0.338724233	0.129338122	0.605685673	-0.399540586	0.140102948	-0.137675858	0.266627376	0.165380241	0.145366974	0.089619861	0.037471145	0.012612151	0.92078388	0.848595429	Bacteria.Firmicutes.Clostridia.Clostridiales.Lachnospiraceae.Fusicatenibacter	UBE2E3
292246	ENSG00000170035	rs10930952	0.00498658	0.001797795	0.13511998	0.217179846	0.888116166	-0.600251029	-0.251474897	0.133686662	0.305512956	0.184364328	0.166206416	0.107279242	0.016804406	0.002604142	0.651942919	0.89662898	Bacteria.Actinobacteria	UBE2E3
292247	ENSG00000170035	rs10930952	0.152021975	0.075248761	0.491818838	0.513899905	0.505526996	-0.390094357	0.09781579	-0.055597494	0.348773502	0.21577204	0.141488902	0.084703857	0.185652754	0.054344313	0.910602408	0.997216401	Bacteria.Firmicutes.Clostridia.Clostridiales.Ruminococcaceae.Subdoligranulum	UBE2E3
292248	ENSG00000170035	rs10930952	0.015028674	0.004466959	0.337701665	0.193730052	0.663449747	-0.474331655	-0.178156879	0.146395551	0.265591472	0.161020614	0.184457024	0.111479366	0.023024291	0.003735227	0.999670759	0.996530704	Bacteria.Firmicutes.Clostridia.Clostridiales.Ruminococcaceae.Flavonifractor	UBE2E3
292249	ENSG00000170035	rs10930952	0.021483527	0.015097354	0.818570104	0.780390805	0.640113545	-0.430885025	-0.024198597	-0.019052331	0.271661468	0.172614135	0.10506726	0.068051723	0.037487942	0.012055498	0.809133519	0.872286233	Bacteria.Firmicutes.Clostridia.Clostridiales.Lachnospiraceae.Roseburia	UBE2E3
292250	ENSG00000170035	rs10930952	0.005681372	0.000466414	0.101580716	0.032997504	1.14896695	-0.863762172	0.315957698	-0.238861097	0.401660884	0.234330606	0.190250166	0.109642295	0.057350913	0.00359358	0.948905015	0.941715898	Bacteria.Firmicutes.Clostridia.Clostridiales.Ruminococcaceae.Ruminococcaceae_NK4A214_group	UBE2E3
292251	ENSG00000170035	rs10930952	0.020443009	0.00442976	0.86192414	0.693483317	0.644970669	-0.481348382	-0.024752022	0.03320786	0.271417957	0.163239827	0.141751179	0.083881714	0.025935585	0.00398512	0.950026387	0.992379592	Bacteria.Proteobacteria.Gammaproteobacteria.Pasteurellales.Pasteurellaceae	UBE2E3
292252	ENSG00000170035	rs10930952	0.01207379	0.003107648	0.407541134	0.583063206	0.755652278	-0.538547375	-0.090740576	0.035045753	0.292620608	0.175330059	0.108849618	0.063526162	0.019442522	0.002486635	0.747046814	0.847425341	Bacteria.Firmicutes.Negativicutes.Selenomonadales.Veillonellaceae.Dialister	UBE2E3
292253	ENSG00000170035	rs10930952	0.003576195	0.0009536	0.085148959	0.089689599	1.031812071	-0.681575917	0.243084266	-0.141897532	0.341287365	0.196885606	0.139047332	0.082367109	0.008837833	0.000896133	0.26224068	0.832499055	Bacteria.Firmicutes.Clostridia.Clostridiales.Lachnospiraceae.Lachnospira	UBE2E3
292254	ENSG00000170035	rs10930952	0.226166008	0.156838925	0.55757299	0.549377847	1.230066651	-0.804308962	-0.111220325	0.063379838	1.006700477	0.561535833	0.188670618	0.105311076	0.780721078	0.391265876	0.999973618	0.989705988	Bacteria.Bacteroidetes.Bacteroidia.Bacteroidales.Bacteroidaceae.Bacteroides	UBE2E3
292255	ENSG00000170035	rs10930952	0.059024069	0.006880968	0.391483442	0.999266756	0.565083145	-0.518471083	0.102361744	-6.79E-05	0.294047187	0.185732116	0.118655064	0.07358958	0.084112314	0.008374081	0.682723548	0.999734669	Bacteria.Proteobacteria.Betaproteobacteria.Burkholderiales	UBE2E3
292256	ENSG00000170035	rs10930952	0.048085494	0.018841763	0.595517848	0.576533286	0.594033732	-0.437185371	-0.073069782	0.045870282	0.294861741	0.1814842	0.136967023	0.081723683	0.061748226	0.009154053	0.60705927	0.969382956	Bacteria.Firmicutes.Clostridia.Clostridiales.Peptostreptococcaceae.Intestinibacter	UBE2E3
292257	ENSG00000170035	rs10930952	0.03452352	0.00505932	0.366907847	0.165714997	0.950812786	-0.718639427	0.137456291	-0.121036941	0.440336222	0.247649958	0.151280412	0.08634036	0.122636472	0.01120837	0.999985325	0.999758873	Bacteria.Firmicutes.Clostridia.Clostridiales.Ruminococcaceae.Ruminococcaceae_UCG_014	UBE2E3
292258	ENSG00000170035	rs10930952	0.550080156	0.227093232	0.428112551	0.665313193	0.305910842	-0.349584379	-0.126935674	0.038778317	0.509195066	0.286682045	0.159183637	0.089233568	0.401427187	0.139490616	0.828281271	0.963691268	Bacteria.Bacteroidetes.Bacteroidia.Bacteroidales.Prevotellaceae.Prevotella_9	UBE2E3
292259	ENSG00000170035	rs10930952	0.115832042	0.07925272	0.81447755	0.900265591	0.746280554	-0.509146824	0.050905581	-0.016327977	0.468239348	0.285553575	0.2160604	0.129776191	0.2539529	0.087868773	0.99792254	0.986607256	Bacteria.Firmicutes.Clostridia.Clostridiales.Family_XIII.Family_XIII_AD3011_group	UBE2E3
292260	ENSG00000170035	rs10930952	0.022950643	0.005742595	0.234578981	0.57657608	0.629474804	-0.47427939	0.123628125	-0.036156425	0.270219163	0.166023272	0.10304216	0.064424473	0.027099036	0.003869765	0.957702184	0.892571169	Bacteria.Bacteroidetes.Bacteroidia.Bacteroidales.Rikenellaceae	UBE2E3
292261	ENSG00000170035	rs10930952	0.021733308	0.005239449	0.339736685	0.438238734	0.633613003	-0.470823611	0.137042784	-0.064290733	0.269437193	0.162947712	0.142492334	0.082427047	0.029090811	0.003648966	0.997604342	0.996621608	Bacteria.Proteobacteria.Deltaproteobacteria	UBE2E3
292262	ENSG00000170035	rs10930952	0.000270347	4.31E-05	0.004845129	0.003309928	1.367872378	-0.909010654	-0.474161947	0.303285968	0.35508711	0.207211636	0.162542982	0.099438766	0.004208022	0.00028636	0.967792983	0.950973549	Bacteria.Firmicutes.Bacilli.Lactobacillales	UBE2E3
292263	ENSG00000170035	rs10930952	0.022831285	0.005696129	0.236034529	0.583607722	0.629924942	-0.474566422	0.123236069	-0.035520578	0.270166294	0.165954839	0.103038687	0.064480256	0.027127989	0.003914298	0.954900767	0.877983283	Bacteria.Bacteroidetes.Bacteroidia.Bacteroidales.Rikenellaceae.Alistipes	UBE2E3
292264	ENSG00000170035	rs10930952	0.000404627	7.28E-05	0.007215804	0.005749171	1.28957119	-0.849850085	-0.479257992	0.300147705	0.345752243	0.200552526	0.172754701	0.105082898	0.004838903	0.000306445	0.981698993	0.945622854	Bacteria.Firmicutes.Bacilli.Lactobacillales.Streptococcaceae	UBE2E3
292265	ENSG00000170035	rs10930952	0.005014165	0.001518274	0.114487967	0.224323429	0.824665174	-0.5644726	-0.247316385	0.124255144	0.283876583	0.170462826	0.154589977	0.101284035	0.01110582	0.0016401	0.614869948	0.902183543	Bacteria.Actinobacteria.Actinobacteria	UBE2E3
292266	ENSG00000170035	rs10930952	0.030609667	0.0122717	0.605312428	0.751760131	0.790311119	-0.530368759	0.071980501	-0.026458437	0.357556078	0.205875919	0.138609501	0.083291351	0.073512411	0.018450692	0.783596905	0.940986664	Bacteria.Bacteroidetes.Bacteroidia.Bacteroidales.Porphyromonadaceae.Odoribacter	UBE2E3
292267	ENSG00000170035	rs10930952	0.017825917	0.004064778	0.256651618	0.162946536	1.015244288	-0.746677871	-0.105623069	0.085961084	0.417629988	0.250662818	0.092295017	0.060912319	0.119171124	0.015110194	0.996566686	0.997858307	Bacteria.Proteobacteria.Gammaproteobacteria	UBE2E3
292268	ENSG00000170035	rs10930952	0.321813396	0.244559354	0.647840044	0.625203521	1.193238279	-0.8088111	-0.098583442	0.060758643	1.195214264	0.688760252	0.214827632	0.123788905	0.919593891	0.505439447	0.997675757	0.944715108	Bacteria.Bacteroidetes	UBE2E3
292269	ENSG00000170035	rs10930952	0.005768649	0.001786263	0.256064754	0.576524049	0.936827073	-0.605587682	0.17458219	-0.047750981	0.328125991	0.18588194	0.152362501	0.08507232	0.012815183	0.001868096	0.886764336	0.880203993	Bacteria.Proteobacteria.Betaproteobacteria.Burkholderiales.Alcaligenaceae.Parasutterella	UBE2E3
292270	ENSG00000170035	rs10930952	0.029379338	0.004385575	0.310571	0.795051118	0.61055937	-0.51285616	0.113528157	-0.018023195	0.274095838	0.173717801	0.11108462	0.0691004	0.046929727	0.00517967	0.669861801	0.935568656	Bacteria.Proteobacteria.Betaproteobacteria.Burkholderiales.Alcaligenaceae	UBE2E3
292271	ENSG00000170035	rs10930952	0.429053506	0.199654941	0.14277477	0.205375068	0.290632484	-0.28793498	-0.386463033	0.198117757	0.365214699	0.222220317	0.260507733	0.15487652	0.297484056	0.087850789	0.999739884	0.869896013	Bacteria.Actinobacteria.Coriobacteriia.Coriobacteriales.Coriobacteriaceae	UBE2E3
292272	ENSG00000170035	rs10930952	0.00292005	0.000187991	0.073048069	0.018311916	0.925512197	-0.731332197	0.232994265	-0.184720911	0.299237584	0.184641942	0.127874679	0.076321681	0.019502226	0.001137333	0.514554007	0.824114332	Bacteria.Firmicutes.Clostridia.Clostridiales.Ruminococcaceae.Ruminococcus_1	UBE2E3
292273	ENSG00000170035	rs10930952	0.023331887	0.008120472	0.778146282	0.734698296	0.640737801	-0.464391587	-0.04570762	0.031961559	0.275849026	0.170048238	0.161563475	0.093910793	0.036540586	0.005129185	0.712316552	0.88092708	Bacteria.Firmicutes.Clostridia.Clostridiales.Peptostreptococcaceae	UBE2E3
292274	ENSG00000170035	rs10930952	0.070352182	0.032953496	0.667385024	0.752895619	0.586664364	-0.452700428	-0.056875555	0.025770816	0.318859776	0.207745008	0.131746587	0.08151246	0.151616245	0.048288778	0.997329664	0.92426646	Bacteria.Firmicutes.Negativicutes.Selenomonadales.Veillonellaceae.Megasphaera	UBE2E3
292275	ENSG00000170035	rs10930952	0.000744401	0.000347815	0.015828644	0.02506132	1.186351454	-0.769421565	-0.437574532	0.244635283	0.335093786	0.203769089	0.176600777	0.106664404	0.009379764	0.002328092	0.70717952	0.64289603	Bacteria.Firmicutes.Erysipelotrichia.Erysipelotrichales	UBE2E3
292276	ENSG00000170035	rs10930952	0.277818334	0.2119921	0.069079444	0.188704144	0.353182112	-0.308423157	0.239309937	-0.126282754	0.322717431	0.244681477	0.129461708	0.095066603	0.292635329	0.15207338	0.99759175	0.986746924	Bacteria.Firmicutes.Clostridia.Clostridiales.Lachnospiraceae.Lachnospiraceae_UCG_008	UBE2E3
292277	ENSG00000170035	rs10930952	0.017205087	0.008381922	0.2434017	0.341410561	1.067582885	-0.687039906	-0.163901264	0.080775421	0.436641954	0.252657089	0.139227768	0.084281197	0.072881633	0.015907801	0.732050265	0.88288644	Bacteria.Firmicutes.Negativicutes.Selenomonadales.Veillonellaceae	UBE2E3
292278	ENSG00000170035	rs10930952	0.140793261	0.099213205	0.833881837	0.759533696	0.591914434	-0.417138146	-0.057191152	0.049585433	0.396985983	0.249395063	0.271602108	0.161314211	0.207345619	0.076701735	0.998820086	0.961415255	Bacteria.Firmicutes.Clostridia.Clostridiales.Family_XIII	UBE2E3
292279	ENSG00000170035	rs10930952	0.033263463	0.023455259	0.3162377	0.441284985	1.07727144	-0.683910678	0.196568018	-0.090953346	0.495266085	0.294708692	0.194620721	0.117394011	0.110339965	0.031712555	0.799775158	0.957150765	Bacteria.Firmicutes.Clostridia.Clostridiales.Lachnospiraceae.Lachnospiraceae_ND3007_group	UBE2E3
292280	ENSG00000170035	rs10930952	0.035190376	0.01761516	0.759763455	0.81571726	0.721319049	-0.506573683	0.045143574	-0.021457305	0.335325005	0.207980803	0.147008727	0.091696274	0.146636782	0.036809792	0.998832683	0.995738724	Bacteria.Firmicutes.Clostridia.Clostridiales.Ruminococcaceae.Eubacterium_coprostanoligenes_group	UBE2E3
292281	ENSG00000170035	rs10930952	0.076099418	0.019887676	0.302478995	0.513912416	0.529516528	-0.418768466	-0.112459882	0.043646114	0.293764098	0.17541108	0.108199013	0.066497682	0.060829028	0.011865713	0.968802863	0.997181136	Bacteria.Bacteroidetes.Bacteroidia.Bacteroidales.Prevotellaceae	UBE2E3
292282	ENSG00000170035	rs10930952	0.452364072	0.197097751	0.113941659	0.17514806	0.271319843	-0.281700758	-0.20013865	0.102755202	0.35887568	0.216157739	0.124908286	0.074959275	0.366352132	0.122008962	0.7770984	0.940377436	Bacteria.Firmicutes.Erysipelotrichia.Erysipelotrichales.Erysipelotrichaceae.Clostridium_innocuum_group	UBE2E3
292283	ENSG00000170035	rs10930952	0.314750613	0.529897275	0.722363207	0.936015768	0.988140047	-0.406672618	-0.070676572	-0.010330076	0.975325846	0.643930096	0.198059203	0.128180871	0.954184916	0.730673981	0.999826541	0.999832315	Bacteria.Firmicutes.Clostridia.Clostridiales.Lachnospiraceae	UBE2E3
292284	ENSG00000170035	rs10930952	0.774737968	0.42026348	0.119888501	0.168755957	0.123845599	-0.20687023	-0.285281938	0.146106253	0.430951861	0.255046301	0.181020296	0.1049836	0.49834337	0.20177794	0.654743627	0.996502544	Bacteria.Firmicutes.Clostridia.Clostridiales.Family_XI	UBE2E3
292285	ENSG00000170035	rs10930952	0.02819282	0.011584902	0.361258968	0.473639134	0.978956354	-0.640815956	0.134774481	-0.059622285	0.436106459	0.246648577	0.14658136	0.082720969	0.046125756	0.010848075	0.676265734	0.978211327	Bacteria.Firmicutes.Negativicutes.Selenomonadales.Acidaminococcaceae.Phascolarctobacterium	UBE2E3
292286	ENSG00000170035	rs10930952	0.017244762	0.004687111	0.480320117	0.729191801	0.659240753	-0.493061264	-0.087157829	0.028233615	0.269730131	0.168346263	0.12277898	0.081201973	0.02756417	0.003842927	0.944382312	0.998755611	Bacteria.Actinobacteria.Actinobacteria.Bifidobacteriales.Bifidobacteriaceae	UBE2E3
292287	ENSG00000170035	rs10930952	0.004267704	0.000740826	0.071185718	0.046750323	0.824888496	-0.61357226	0.216157132	-0.149146846	0.278510493	0.173233792	0.117841192	0.07357407	0.022256125	0.002035648	0.388653096	0.699575299	Bacteria.Firmicutes.Clostridia.Clostridiales.Christensenellaceae	UBE2E3
292288	ENSG00000170035	rs10930952	0.000738604	0.000335014	0.015635177	0.02425722	1.186563923	-0.771117966	-0.43845967	0.24620621	0.334920689	0.203603551	0.1766151	0.106726576	0.009220156	0.00222041	0.68358258	0.640513564	Bacteria.Firmicutes.Erysipelotrichia.Erysipelotrichales.Erysipelotrichaceae	UBE2E3
292289	ENSG00000170035	rs10930952	0.008537866	0.002223183	0.260026001	0.219333415	0.824541363	-0.594460851	0.16571667	-0.106444256	0.303984169	0.18663945	0.145845906	0.085823332	0.027670582	0.003958077	0.84372248	0.927651732	Bacteria.Firmicutes.Clostridia.Clostridiales.Ruminococcaceae.Ruminococcaceae_UCG_003	UBE2E3
292290	ENSG00000170035	rs10930952	0.000472046	0.000101048	0.00879755	0.009070696	1.278745759	-0.831637724	-0.469445403	0.284279351	0.347260435	0.200735832	0.173781353	0.105679734	0.00519542	0.000386423	0.976314705	0.946394015	Bacteria.Firmicutes.Bacilli.Lactobacillales.Streptococcaceae.Streptococcus	UBE2E3
292291	ENSG00000170035	rs10930952	0.004718915	0.001484812	0.029604669	0.018135546	0.77448772	-0.530913838	0.288740958	-0.181134339	0.264649384	0.159976119	0.129809841	0.074721157	0.010368696	0.001223954	0.56523496	0.649030971	Bacteria.Firmicutes.Clostridia.Clostridiales.Lachnospiraceae.Lachnospiraceae_NK4A136_group	UBE2E3
292292	ENSG00000170035	rs10930952	0.00806854	0.002132899	0.234134467	0.272411981	0.812413409	-0.562255441	0.176059301	-0.102272355	0.297227864	0.175762389	0.146601859	0.092394358	0.017435836	0.002136745	0.998043854	0.967055655	Bacteria.Firmicutes.Clostridia.Clostridiales.Ruminococcaceaencultured	UBE2E3
292293	ENSG00000170035	rs10930952	0.026311064	0.020712582	0.073909545	0.012687482	0.585966353	-0.379426908	-0.24772063	0.218721458	0.257744309	0.160026124	0.136374736	0.085324327	0.035078835	0.01155444	0.88760533	0.997132292	Bacteria.Firmicutes.Bacilli.Bacillales	UBE2E3
292294	ENSG00000170035	rs10930952	0.141597699	0.059524283	0.016187226	0.038433019	0.413829487	-0.342087301	-0.33697051	0.180376991	0.278119175	0.178369397	0.136481514	0.085359691	0.131422877	0.035204375	0.945687051	0.823043084	Bacteria.Firmicutes.Bacilli.Lactobacillales.Carnobacteriaceae.Granulicatella	UBE2E3
292295	ENSG00000170035	rs10930952	0.041810653	0.011144931	0.951032365	0.925521622	0.650695468	-0.492935955	-0.009907622	-0.008547186	0.31336913	0.188663813	0.16071293	0.091078499	0.068967454	0.010564934	0.977746096	0.913175895	Bacteria.Proteobacteria.Gammaproteobacteria.Pseudomonadales.Pseudomonadaceae.Pseudomonas	UBE2E3
292296	ENSG00000170035	rs10930952	0.018255653	0.00439441	0.797748964	0.675064072	0.669138411	-0.490402788	0.033761098	-0.032822519	0.276330322	0.166151996	0.131205665	0.077942885	0.026886815	0.003536528	0.92697622	0.963435914	Bacteria.Firmicutes.Clostridia.Clostridiales.Ruminococcaceae.Ruminococcaceae_UCG_002	UBE2E3
292297	ENSG00000170035	rs10930952	0.019302433	0.004684911	0.8836628	0.599881049	0.697212347	-0.523394031	0.01960735	-0.042818652	0.290589102	0.178692705	0.133470854	0.081226022	0.026570901	0.003745839	0.99935717	0.960853802	Bacteria.Firmicutes.Erysipelotrichia.Erysipelotrichales.Erysipelotrichaceae.Erysipelotrichaceae_UCG_003	UBE2E3
292298	ENSG00000170035	rs10930952	0.099488682	0.036156032	0.221817566	0.298127412	0.497498013	-0.401821439	-0.116063412	0.059486467	0.297687474	0.187811764	0.09408994	0.05671542	0.149534031	0.035226545	0.86527713	0.998607976	Bacteria.Firmicutes.Clostridia.Clostridiales.Lachnospiraceae.Tyzzerella_4	UBE2E3
292299	ENSG00000170035	rs10930952	0.458431234	0.724065094	0.207980506	0.046713299	0.274827537	-0.085555797	-0.168885075	0.174041886	0.368462704	0.241299586	0.132793553	0.085839863	0.363717616	0.289499854	0.999858829	0.852542293	Bacteria.Proteobacteria.Betaproteobacteria.Neisseriales.Neisseriaceae.Eikenella	UBE2E3
292300	ENSG00000170035	rs10930952	0.613723005	0.645518556	0.378958577	0.210787656	0.26710894	-0.144592435	0.108567193	-0.092829339	0.526622406	0.312870564	0.122555693	0.073448012	0.598451014	0.444825	0.936338829	0.850604966	Bacteria.Firmicutes.Clostridia.Clostridiales.Ruminococcaceae.Faecalibacterium	UBE2E3
292301	ENSG00000170035	rs10930952	0.170291094	0.082416459	0.235304252	0.233040355	0.444328723	-0.346644434	-0.144373358	0.088625681	0.320437032	0.19650102	0.120521635	0.073622836	0.150574336	0.037647757	0.859659891	0.979585985	Bacteria.Firmicutes.Erysipelotrichia.Erysipelotrichales.Erysipelotrichaceae.Erysipelatoclostridium	UBE2E3
292302	ENSG00000170035	rs10930952	0.020295039	0.00459623	0.850726596	0.698896149	0.645482588	-0.479426137	-0.02673717	0.032590168	0.271300132	0.163306207	0.141509558	0.083881451	0.02700926	0.004081242	0.93765181	0.993727148	Bacteria.Proteobacteria.Gammaproteobacteria.Pasteurellales.Pasteurellaceae.Haemophilus	UBE2E3
292303	ENSG00000170035	rs10930952	0.019278984	0.010666297	0.768643784	0.874699578	0.68405563	-0.48422669	0.027090874	-0.009588291	0.28504786	0.184161688	0.091714788	0.060564721	0.051506674	0.011996586	0.994141038	0.99999132	Bacteria.Firmicutes.Clostridia.Clostridiales.Clostridiaceae_1	UBE2E3
292304	ENSG00000170035	rs10930952	0.04014964	0.014935916	0.113186136	0.056863767	0.559765636	-0.407740758	-0.196270756	0.144069002	0.267298621	0.163068994	0.122233228	0.074306538	0.04256966	0.00853089	0.775248094	0.648168395	Bacteria.Fusobacteria.Fusobacteriia.Fusobacteriales.Fusobacteriaceae.Fusobacterium	UBE2E3
292305	ENSG00000170035	rs10930952	0.197603228	0.06886469	0.699315909	0.917635648	0.535208611	-0.45821022	-0.054917467	0.008982018	0.411151715	0.247685617	0.141555751	0.086519285	0.270786407	0.086917622	0.999878354	0.998275086	Bacteria.Bacteroidetes.Bacteroidia.Bacteroidales.Porphyromonadaceae.Barnesiella	UBE2E3
292306	ENSG00000170035	rs10930952	0.020211989	0.014557766	0.788530435	0.936552851	0.679995469	-0.474445943	0.024781923	-0.004992642	0.285608434	0.188993214	0.092013924	0.062476822	0.057643052	0.017766576	0.99714486	0.996602117	Bacteria.Firmicutes.Clostridia.Clostridiales.Clostridiaceae_1.Clostridium_sensu_stricto_1	UBE2E3
292307	ENSG00000170035	rs10930952	0.038514192	0.013716922	0.093381875	0.04468702	0.561385347	-0.410230351	-0.207613128	0.151573281	0.265778998	0.161927836	0.121923987	0.074040117	0.041084719	0.008091849	0.752092569	0.638810352	Bacteria.Fusobacteria.Fusobacteriia.Fusobacteriales	UBE2E3
292308	ENSG00000170035	rs10930952	0.04213878	0.010834511	0.331660352	0.47326353	0.579676283	-0.446998131	0.125287097	-0.057903328	0.279628268	0.170385426	0.128094742	0.080267606	0.048427026	0.007768131	0.999694213	0.903843789	Bacteria.Firmicutes.Clostridia.Clostridiales.Lachnospiraceaencultured	UBE2E3
292309	ENSG00000170035	rs10930952	0.015869564	0.002568844	0.180459018	0.088082503	0.653504234	-0.506562821	0.137220618	-0.107034907	0.263855515	0.161509732	0.101352554	0.061811486	0.023527726	0.002278482	0.65409372	0.985377765	Bacteria.Proteobacteria.Betaproteobacteria.Burkholderiales.Alcaligenaceae.Sutterella	UBE2E3
292310	ENSG00000170035	rs10930952	0.011582195	0.003425335	0.292199995	0.315293864	0.871354233	-0.604396661	-0.080362139	0.049796981	0.335370768	0.198934104	0.075676002	0.049206854	0.035706783	0.005356697	0.997282517	0.999171204	Bacteria.Proteobacteria.Gammaproteobacteria.Enterobacteriales.Enterobacteriaceae	UBE2E3
292311	ENSG00000170035	rs10930952	0.322875174	0.245289162	0.649550146	0.626594462	1.190331632	-0.80742925	-0.098055064	0.060508033	1.194941825	0.688658902	0.214796121	0.123776693	0.919841614	0.508600126	0.997187614	0.941674949	Bacteria.Bacteroidetes.Bacteroidia.Bacteroidales	UBE2E3
292312	ENSG00000170035	rs10930952	0.052460682	0.033219335	0.968763255	0.883529274	0.661157857	-0.453140236	-0.005737521	-0.012786019	0.334679521	0.208273193	0.145953564	0.08693628	0.090838669	0.025989147	0.765901715	0.975608948	Bacteria.Firmicutes.Clostridia.Clostridiales.Lachnospiraceae.Lachnoclostridium	UBE2E3
292313	ENSG00000170035	rs10930952	0.006463624	0.002663216	0.107348508	0.116115746	1.202696761	-0.789076122	0.326921441	-0.188289894	0.427372579	0.25256851	0.200222543	0.118232597	0.06516735	0.011805333	0.97526617	0.776442992	Bacteria.Firmicutes.Clostridia.Clostridiales.Ruminococcaceae.Ruminococcaceae_UCG_013	UBE2E3
292314	ENSG00000170035	rs10930952	0.139277086	0.05249779	0.680473221	0.528124755	0.866786415	-0.649096232	0.076401676	-0.066910011	0.579080334	0.328627078	0.184689696	0.105489856	0.27959473	0.076640716	0.997594253	0.968019235	Bacteria.Firmicutes.Erysipelotrichia.Erysipelotrichales.Erysipelotrichaceae.Faecalitalea	UBE2E3
292315	ENSG00000170035	rs10930952	0.018298888	0.008903951	0.734978293	0.608204638	0.661548847	-0.460519109	0.054105509	-0.05046672	0.273302152	0.170758806	0.159149766	0.097967526	0.026709248	0.006230291	0.997117901	0.950206352	Bacteria.Firmicutes.Clostridia.Clostridiales.Lachnospiraceae.Eubacterium_hallii_group	UBE2E3
292316	ENSG00000170035	rs10930952	0.008675924	0.002812988	0.256178159	0.205235586	0.824131708	-0.561115079	0.194462173	-0.139211022	0.304499361	0.180677021	0.169753177	0.108792874	0.014939056	0.002135298	0.999276643	0.988728768	Bacteria.Firmicutes.Clostridia.Clostridiales.Ruminococcaceae.Ruminiclostridium_5	UBE2E3
292317	ENSG00000170035	rs10930952	0.012765876	0.003414114	0.220846209	0.148982974	0.682435821	-0.490081638	0.185093337	-0.133693631	0.266466978	0.161247856	0.149732053	0.091542671	0.019074843	0.002865742	0.657344834	0.895557399	Bacteria.Firmicutes.Clostridia.Clostridiales.Lachnospiraceae.Dorea	UBE2E3
292318	ENSG00000170035	rs10930952	0.098987958	0.075673696	0.572408332	0.744046226	0.936932473	-0.575254937	0.131657993	-0.042563799	0.559783971	0.3186641	0.232044222	0.129809927	0.240178543	0.097801398	0.998891856	0.999590371	Bacteria.Firmicutes.Bacilli.Bacillales.Staphylococcaceae.Staphylococcus	UBE2E3
292319	ENSG00000170035	rs10930952	0.01673632	0.004406693	0.231165269	0.344679808	0.655757105	-0.477970339	0.161797355	-0.075313534	0.267015803	0.161993553	0.133863099	0.079120117	0.02623939	0.003419739	0.995339941	0.95316496	Bacteria.Proteobacteria.Deltaproteobacteria.Desulfovibrionales.Desulfovibrionaceae.Bilophila	UBE2E3
292320	ENSG00000170035	rs10930952	0.074678709	0.112567186	0.047674677	0.014032176	0.484717924	-0.284022111	-0.234036108	0.188761795	0.267573411	0.17657308	0.115948631	0.074767954	0.089642915	0.059698917	0.979221309	0.998719086	Bacteria.Firmicutes.Bacilli.Bacillales.Family_XI.Gemella	UBE2E3
292321	ENSG00000170035	rs10930952	0.010754223	0.012537977	0.238797574	0.463830973	0.964861259	-0.577146392	-0.158238947	0.058666517	0.367389838	0.224749756	0.133094996	0.079611916	0.078401946	0.026895819	0.9994853	0.999502343	Bacteria.Firmicutes.Clostridia.Clostridiales.Lachnospiraceae.Ruminococcus_gnavus_group	UBE2E3
292322	ENSG00000170035	rs10930952	0.0086436	0.001768182	0.210354368	0.16087626	0.872185941	-0.617516221	0.243291934	-0.1693306	0.32208996	0.189347863	0.192311387	0.119388745	0.02803055	0.002538438	0.999672451	0.998587032	Bacteria.Firmicutes.Clostridia.Clostridiales.Ruminococcaceae.Butyricicoccus	UBE2E3
292323	ENSG00000170035	rs10930952	0.009409705	0.002373023	0.09851638	0.110946665	0.713587356	-0.510092992	0.223906493	-0.128143817	0.266627092	0.16125993	0.133585242	0.079298858	0.014913987	0.002178427	0.938496413	0.997201293	Bacteria.Firmicutes.Clostridia.Clostridiales.Lachnospiraceae.Coprococcus_1	UBE2E3
292324	ENSG00000170035	rs10930952	0.085958409	0.139088555	0.437541589	0.800205399	1.132303393	-0.559191021	-0.147398961	0.02738293	0.64940864	0.373401686	0.188691279	0.107756108	0.42639833	0.225922751	0.998803525	0.997226571	Bacteria.Firmicutes.Clostridia.Clostridiales.Lachnospiraceae.Eubacterium_rectale_group	UBE2E3
292325	ENSG00000170035	rs10930952	0.044507638	0.021994861	0.297089235	0.214402397	1.213075936	-0.944085629	-0.127900948	0.11133427	0.592046159	0.402291015	0.121678996	0.088796877	0.496191478	0.191482749	0.999330493	0.996754281	Bacteria.Proteobacteria	UBE2E3
292326	ENSG00000170035	rs10930952	0.019522311	0.007020192	0.310840298	0.393073937	0.972410891	-0.64499575	0.142210931	-0.0677993	0.40605459	0.231661286	0.139228124	0.078857171	0.037501322	0.00602259	0.874512105	0.953590047	Bacteria.Firmicutes.Negativicutes.Selenomonadales.Acidaminococcaceae	UBE2E3
292327	ENSG00000170035	rs10930952	0.072523102	0.006156582	0.47169623	0.810493198	0.552822346	-0.537754554	0.086060739	0.017853224	0.30283671	0.189904108	0.118877226	0.074151331	0.112022543	0.008826658	0.771134846	0.996359602	Bacteria.Proteobacteria.Betaproteobacteria	UBE2E3
292328	ENSG00000170035	rs10930952	0.356988881	0.055054665	0.302934197	0.771836951	0.358132709	-0.440412161	-0.144488199	0.022936123	0.386038472	0.225436068	0.139145866	0.078768193	0.351187789	0.06581669	0.981446852	0.946234759	Bacteria.Proteobacteria.Gammaproteobacteria.Enterobacteriales.Enterobacteriaceae.Citrobacter	UBE2E3
292329	ENSG00000170035	rs10930952	0.000255055	3.04E-05	0.00432482	0.001460068	1.767295658	-1.175940225	-0.561975233	0.376238046	0.456697767	0.262192209	0.190040829	0.113181476	0.005501156	0.000340463	0.933709887	0.923401405	Bacteria.Firmicutes.Bacilli	UBE2E3
292330	ENSG00000170035	rs10930952	0.043161028	0.017557083	0.921141817	0.887285189	0.687787508	-0.475001141	0.011960095	0.010062048	0.333473086	0.194913704	0.120346164	0.070711355	0.052334182	0.011793291	0.958816309	0.974587894	Bacteria.Firmicutes.Clostridia.Clostridiales.Lachnospiraceae.Tyzzerella	UBE2E3
292331	ENSG00000170049	rs9911390	0.679004921	0.578175292	0.894100502	0.98656808	0.241859807	-0.23973879	-0.015981125	-0.001531882	0.5818252	0.428975608	0.119583787	0.090643382	0.917100185	0.699571264	0.999135888	0.99931625	Bacteria.Firmicutes.Clostridia.Clostridiales.Ruminococcaceae	KCNAB3
292332	ENSG00000170049	rs9911390	0.275349456	0.097714026	0.761015654	0.939494483	0.188080717	-0.24323223	-0.013840396	-0.003292374	0.170968111	0.144761759	0.045314657	0.043207326	0.203442242	0.04416855	0.999492402	0.999741582	Bacteria.Proteobacteria.Gammaproteobacteria.Enterobacteriales.Enterobacteriaceae.Escherichia_Shigella	KCNAB3
292333	ENSG00000170049	rs9911390	0.664739088	0.657226253	0.142940383	0.281780387	-0.099745038	-0.083763535	-0.12867889	0.075488802	0.229106189	0.187896706	0.086776666	0.069553183	0.458372729	0.276305169	0.679364311	0.996502544	Bacteria.Firmicutes.Clostridia.Clostridiales.Family_XI	KCNAB3
292334	ENSG00000170049	rs9911390	0.0387687	0.051584836	0.057936786	0.134338793	1.694582681	-1.06442493	-0.257043488	0.138986901	0.803359178	0.536748762	0.133163582	0.091673078	0.997454612	0.727982475	0.997650199	0.999159905	Bacteria.Firmicutes.Clostridia.Clostridiales	KCNAB3
292335	ENSG00000170049	rs9911390	0.077586477	0.019627145	0.077648467	0.35165341	0.282079373	-0.308729225	-0.130024744	0.05300528	0.157301359	0.129033098	0.072523721	0.056501337	0.086501259	0.010831012	0.977260763	0.946309689	Bacteria.Firmicutes.Negativicutes.Selenomonadales.Veillonellaceae.Veillonella	KCNAB3
292336	ENSG00000170049	rs9911390	0.237333654	0.050885621	0.516965668	0.4044748	0.260185746	-0.335205975	0.06973048	-0.078887172	0.218153704	0.168509098	0.107016571	0.094011241	0.275018866	0.049019826	0.998820086	0.961415255	Bacteria.Firmicutes.Clostridia.Clostridiales.Family_XIII	KCNAB3
292337	ENSG00000170049	rs9911390	0.284883653	0.063348393	0.987041439	0.949372387	0.163595047	-0.245200936	0.001322501	-0.00465374	0.151715182	0.129801578	0.081112793	0.073010592	0.156157378	0.021833654	0.685381906	0.999289972	Bacteria.Firmicutes.Clostridia.Clostridiales.Lachnospiraceae.Lachnospira	KCNAB3
292338	ENSG00000170049	rs9911390	0.025700601	0.01144319	0.028992764	0.093648099	0.422572692	-0.443776969	0.149510973	-0.107547746	0.185084552	0.170502083	0.066952707	0.063211488	0.054894127	0.012986041	0.898299491	0.99789802	Bacteria.Verrucomicrobia	KCNAB3
292339	ENSG00000170049	rs9911390	0.028580641	0.014719975	0.034000577	0.106272696	0.422679957	-0.447443517	0.145315653	-0.103861436	0.188775169	0.178543026	0.067095505	0.063410915	0.057536327	0.015725747	0.901261361	0.998439902	Bacteria.Verrucomicrobia.Verrucomicrobiae.Verrucomicrobiales.Verrucomicrobiaceae.Akkermansia	KCNAB3
292340	ENSG00000170049	rs9911390	0.081351841	0.024829104	0.144114248	0.225887927	0.310833374	-0.354801924	0.109604299	-0.08210965	0.175573688	0.154441006	0.074134048	0.067158763	0.129628136	0.024906839	0.432751412	0.874207096	Bacteria.Firmicutes.Clostridia.Clostridiales.Christensenellaceae.Christensenellaceae_R_7_group	KCNAB3
292341	ENSG00000170049	rs9911390	0.016715472	0.002207123	0.024494319	0.014560932	0.4857173	-0.552252984	0.217440071	-0.19603303	0.197738294	0.17325555	0.09442007	0.078091422	0.08043573	0.010292453	0.547774013	0.583807828	Bacteria.Firmicutes.Clostridia.Clostridiales.Ruminococcaceae.Ruminiclostridium_9	KCNAB3
292342	ENSG00000170049	rs9911390	0.937965755	0.244567367	0.093953079	0.247976782	0.013140928	-0.164604395	-0.094403347	0.051942049	0.168196077	0.14017477	0.055538513	0.044556894	0.489170129	0.108214913	0.935426336	0.99999132	Bacteria.Firmicutes.Clostridia.Clostridiales.Clostridiaceae_1	KCNAB3
292343	ENSG00000170049	rs9911390	0.222180954	0.174122362	0.412824479	0.536080086	0.403536755	-0.417980285	-0.050556721	0.038013014	0.327398223	0.304178933	0.061338293	0.061108529	0.780721078	0.403343589	0.999973618	0.989705988	Bacteria.Bacteroidetes.Bacteroidia.Bacteroidales.Bacteroidaceae.Bacteroides	KCNAB3
292344	ENSG00000170049	rs9911390	0.204407868	0.066843531	0.447420929	0.455384504	0.298287922	-0.353040676	0.081203686	-0.070510107	0.232679833	0.189402766	0.106238	0.093892789	0.328678592	0.079677491	0.99792254	0.986607256	Bacteria.Firmicutes.Clostridia.Clostridiales.Family_XIII.Family_XIII_AD3011_group	KCNAB3
292345	ENSG00000170049	rs9911390	0.251372632	0.043744708	0.516110787	0.29349951	0.282573838	-0.394134978	0.058808155	-0.076748517	0.244160007	0.191645496	0.0900695	0.072469627	0.30015138	0.06486166	0.999878354	0.969683636	Bacteria.Bacteroidetes.Bacteroidia.Bacteroidales.Porphyromonadaceae.Barnesiella	KCNAB3
292346	ENSG00000170049	rs9911390	0.321231957	0.054230354	0.026390779	0.085075333	0.141455066	-0.234137831	0.151352806	-0.098109498	0.141517871	0.119429964	0.066610995	0.05610635	0.145664054	0.021891456	0.812247305	0.736869523	Bacteria.Bacteroidetes.Bacteroidia.Bacteroidales.Rikenellaceae.Alistipes	KCNAB3
292347	ENSG00000170049	rs9911390	0.741255364	0.223776138	0.151048566	0.331006739	0.054089111	-0.173718107	-0.086398413	0.052569432	0.163113727	0.141433644	0.059464149	0.053674362	0.371604075	0.079906838	0.858670885	0.979585985	Bacteria.Firmicutes.Erysipelotrichia.Erysipelotrichales.Erysipelotrichaceae.Erysipelatoclostridium	KCNAB3
292348	ENSG00000170049	rs9911390	0.096365843	0.040798041	0.244952958	0.556029256	0.378029877	-0.328526756	0.093783831	-0.035060455	0.224062451	0.157402852	0.079930962	0.059242537	0.178092794	0.054995112	0.997329664	0.92426646	Bacteria.Firmicutes.Negativicutes.Selenomonadales.Veillonellaceae.Megasphaera	KCNAB3
292349	ENSG00000170049	rs9911390	0.007298519	0.005231673	0.006657958	0.039620791	0.519072848	-0.446368049	0.238227836	-0.141390514	0.187387278	0.154455647	0.084976722	0.067331067	0.032476742	0.010008014	0.400831763	0.789594004	Bacteria.Bacteroidetes.Bacteroidia.Bacteroidales.Porphyromonadaceae.Odoribacter	KCNAB3
292350	ENSG00000170049	rs9911390	0.187842221	0.106321763	0.920148106	0.20453956	0.246638281	-0.222774478	-0.007420062	-0.078239052	0.185304378	0.136030815	0.073730683	0.061048443	0.200475192	0.070341397	0.676511481	0.905166544	Bacteria.Firmicutes.Clostridia.Clostridiales.Lachnospiraceae.Anaerostipes	KCNAB3
292351	ENSG00000170049	rs9911390	0.462571466	0.031325747	0.309895702	0.608552289	0.119715907	-0.365297919	0.069158853	0.034886197	0.161998673	0.166001795	0.067575168	0.067787974	0.303439667	0.025104205	0.645542967	0.994680072	Bacteria.Proteobacteria.Betaproteobacteria.Burkholderiales	KCNAB3
292352	ENSG00000170049	rs9911390	0.606479746	0.108965282	0.521662161	0.920397497	0.09059753	-0.220216461	-0.051872003	0.006313335	0.175026662	0.135503437	0.080511799	0.062930719	0.317496184	0.053949929	0.952108851	0.887592668	Bacteria.Firmicutes.Bacilli.Lactobacillales.Carnobacteriaceae.Granulicatella	KCNAB3
292353	ENSG00000170049	rs9911390	0.615144048	0.115803963	0.508457431	0.866572827	0.088432427	-0.214635873	-0.053849226	0.011108021	0.175052792	0.134658564	0.08098668	0.065852965	0.32730851	0.054144172	0.991744893	0.898723505	Bacteria.Firmicutes.Bacilli.Lactobacillales.Carnobacteriaceae	KCNAB3
292354	ENSG00000170049	rs9911390	0.319168052	0.113797891	0.615753223	0.600308726	0.284045985	-0.330466001	0.052752164	-0.039891437	0.282953448	0.206163119	0.104603954	0.075762168	0.391783547	0.119553968	0.997947728	0.9977362	Bacteria.Actinobacteria.Actinobacteria.Micrococcales	KCNAB3
292355	ENSG00000170049	rs9911390	0.107377574	0.087393933	0.169452454	0.239393787	0.91378657	-0.749812447	-0.138395799	0.096138625	0.55969443	0.432047946	0.099608323	0.080966135	0.867924505	0.384946652	0.997675757	0.924386311	Bacteria.Bacteroidetes	KCNAB3
292356	ENSG00000170049	rs9911390	0.754500871	0.609135515	0.169724437	0.326347725	-0.06932434	-0.090290544	-0.182576508	0.115252713	0.22075423	0.175731606	0.131491753	0.116538773	0.414956492	0.193964149	0.999005033	0.909856934	Bacteria.Actinobacteria.Coriobacteriia.Coriobacteriales	KCNAB3
292357	ENSG00000170049	rs9911390	0.686725883	0.116309813	0.124150455	0.347890869	0.062958681	-0.197859388	0.13079184	-0.066106378	0.155410795	0.124308909	0.083962465	0.069914745	0.279749689	0.05073961	0.920183094	0.91475839	Bacteria.Firmicutes.Clostridia.Clostridiales.Lachnospiraceae.Fusicatenibacter	KCNAB3
292358	ENSG00000170049	rs9911390	0.242453008	0.049779909	0.231001608	0.144176701	0.171517882	-0.243917172	0.07539547	-0.082774163	0.145401628	0.122012402	0.062356342	0.05599557	0.118358276	0.023481374	0.998277807	0.999325446	Bacteria.Bacteroidetes.Bacteroidia.Bacteroidales.Porphyromonadaceae.Parabacteroides	KCNAB3
292359	ENSG00000170049	rs9911390	0.899569024	0.614596903	0.032554677	0.069979264	-0.021099501	-0.075877544	-0.179869176	0.143969902	0.166531277	0.149967675	0.082346973	0.078142867	0.35570601	0.146639324	0.747231496	0.877185252	Bacteria.Actinobacteria.Actinobacteria.Bifidobacteriales.Bifidobacteriaceae.Bifidobacterium	KCNAB3
292360	ENSG00000170049	rs9911390	0.328726438	0.197558243	0.72407038	0.872202674	0.213437847	-0.258262563	-0.035761796	0.01281449	0.21689135	0.198379286	0.100863758	0.079348015	0.348868498	0.135241569	0.970737021	0.933837527	Bacteria.Firmicutes.Bacilli	KCNAB3
292361	ENSG00000170049	rs9911390	0.046432354	0.063006236	0.066516219	0.145751236	1.807661311	-1.117506721	-0.269900318	0.144151897	0.890385999	0.590785282	0.14462029	0.097905779	0.999435429	0.917256888	0.999968393	0.999515331	Bacteria.Firmicutes	KCNAB3
292362	ENSG00000170049	rs9911390	0.24861878	0.040527035	0.971270976	0.602554496	0.170275714	-0.262465986	-0.002496363	0.032403731	0.146266223	0.125577008	0.0690495	0.061923524	0.133537561	0.016588946	0.998525812	0.997174658	Bacteria.Proteobacteria.Deltaproteobacteria.Desulfovibrionales.Desulfovibrionaceae	KCNAB3
292363	ENSG00000170049	rs9911390	0.05289559	0.028709387	0.109353184	0.17877177	0.455990487	-0.432630536	0.157852979	-0.106296525	0.231260528	0.193381349	0.097238525	0.078203619	0.248435759	0.088123222	0.683397968	0.913834648	Bacteria.Firmicutes.Clostridia.Clostridiales.Ruminococcaceae.Anaerotruncus	KCNAB3
292364	ENSG00000170049	rs9911390	0.06357411	0.047259368	0.136638651	0.369722274	0.376014972	-0.318581181	0.11334225	-0.05124645	0.199224835	0.157530508	0.075207208	0.056734874	0.174382246	0.068603568	0.998896274	0.99087052	Bacteria.Proteobacteria.Deltaproteobacteria.Desulfovibrionales.Desulfovibrionaceae.Desulfovibrio	KCNAB3
292365	ENSG00000170049	rs9911390	0.107174074	0.08703057	0.169130865	0.238596725	0.914281569	-0.750572929	-0.138499325	0.096303193	0.55966675	0.431977957	0.099606583	0.080965737	0.867966973	0.385694318	0.997187614	0.921529413	Bacteria.Bacteroidetes.Bacteroidia.Bacteroidales	KCNAB3
292366	ENSG00000170049	rs9911390	0.098702664	0.059530222	0.248782349	0.564635458	0.356416837	-0.307415185	0.102953823	-0.03925473	0.212762581	0.160294681	0.088467854	0.067805341	0.217158551	0.071902557	0.981084248	0.998600531	Bacteria.Firmicutes.Clostridia.Clostridiales.Ruminococcaceae.Ruminiclostridium_6	KCNAB3
292367	ENSG00000170049	rs9911390	0.845227343	0.216940437	0.557681687	0.844490641	0.048096345	-0.241374071	-0.051127282	-0.013805272	0.245398679	0.19359289	0.086754689	0.07009962	0.510960007	0.144876086	0.708040509	0.998431627	Bacteria.Firmicutes.Clostridia.Clostridiales.Ruminococcaceae.Ruminococcus_1	KCNAB3
292368	ENSG00000170049	rs9911390	0.156432499	0.016729088	0.328803304	0.104529128	0.407140294	-0.572615934	-0.101047385	0.135035235	0.283965847	0.233145643	0.102698809	0.082023463	0.390972102	0.067772356	0.875963616	0.817503117	Bacteria.Firmicutes.Negativicutes.Selenomonadales	KCNAB3
292369	ENSG00000170049	rs9911390	0.24372713	0.039667026	0.966537486	0.60763102	0.172369265	-0.266647399	-0.002935141	0.033412548	0.146523189	0.127009876	0.069696328	0.064757647	0.13230821	0.017413974	0.997649856	0.996621608	Bacteria.Proteobacteria.Deltaproteobacteria	KCNAB3
292370	ENSG00000170049	rs9911390	0.830346719	0.107755215	0.320040108	0.845668567	0.038315886	-0.234167672	0.066425351	0.01139315	0.178113388	0.143584919	0.066290123	0.05829885	0.482595282	0.070196448	0.886574231	0.997216401	Bacteria.Firmicutes.Clostridia.Clostridiales.Ruminococcaceae.Subdoligranulum	KCNAB3
292371	ENSG00000170049	rs9911390	0.622981868	0.272601694	0.613255764	0.411039111	0.102808839	-0.17387867	0.044491814	-0.063258438	0.208121289	0.157147305	0.087602777	0.076454705	0.363761311	0.148800819	0.907836119	0.919325403	Bacteria.Firmicutes.Clostridia.Clostridiales.Lachnospiraceae.Blautia	KCNAB3
292372	ENSG00000170049	rs9911390	0.19852764	0.030723816	0.053458718	0.069640547	0.185564763	-0.280399611	0.15458041	-0.128864437	0.142850268	0.126949653	0.078588312	0.06985718	0.136311812	0.01603008	0.998043854	0.932689129	Bacteria.Firmicutes.Clostridia.Clostridiales.Ruminococcaceaencultured	KCNAB3
292373	ENSG00000170049	rs9911390	0.252571641	0.158287803	0.549247207	0.840259322	0.21911859	-0.249302327	-0.060869355	0.015743074	0.189815217	0.174670409	0.10110652	0.077793399	0.257939215	0.080098962	0.988415778	0.993308085	Bacteria.Firmicutes.Bacilli.Lactobacillales.Streptococcaceae	KCNAB3
292374	ENSG00000170049	rs9911390	0.111922302	0.051407273	0.103385581	0.642182443	0.232605699	-0.239502609	-0.099406779	-0.021295057	0.144343515	0.120677401	0.060178545	0.045616289	0.07616135	0.025277386	0.893190239	0.992379592	Bacteria.Proteobacteria.Gammaproteobacteria.Pasteurellales.Pasteurellaceae	KCNAB3
292375	ENSG00000170049	rs9911390	0.284657363	0.056616772	0.70957963	0.520436326	0.179279422	-0.251926217	0.04062055	-0.051684315	0.166181809	0.129802838	0.108594659	0.079984112	0.158711457	0.024561386	0.911017093	0.997132292	Bacteria.Firmicutes.Bacilli.Bacillales	KCNAB3
292376	ENSG00000170049	rs9911390	0.442672219	0.085385478	0.927848438	0.328265727	0.114542247	-0.215628089	0.0051444	-0.05243255	0.148292377	0.123437645	0.05659157	0.053229826	0.182593534	0.035562146	0.968802863	0.970717386	Bacteria.Bacteroidetes.Bacteroidia.Bacteroidales.Prevotellaceae	KCNAB3
292377	ENSG00000170049	rs9911390	0.290498479	0.561222909	0.565063082	0.485208474	0.250304918	-0.126735087	-0.033328621	-0.039493424	0.234872033	0.217001739	0.057632529	0.05626143	0.426647937	0.291022176	0.996566686	0.997858307	Bacteria.Proteobacteria.Gammaproteobacteria	KCNAB3
292378	ENSG00000170049	rs9911390	0.578337978	0.329825978	0.866380843	0.654671722	0.134657525	-0.183334219	-0.014362122	0.03016164	0.241052292	0.18672779	0.085021101	0.067122354	0.507151882	0.22890383	0.969167852	0.997513341	Bacteria.Firmicutes.Clostridia.Clostridiales.Lachnospiraceae.Eubacterium_xylanophilum_group	KCNAB3
292379	ENSG00000170049	rs9911390	0.353302643	0.014343959	0.311325565	0.516605187	0.135108193	-0.3347588	0.057327766	0.034959625	0.144516951	0.133045348	0.056182108	0.053606875	0.222932959	0.01282578	0.669861801	0.935568656	Bacteria.Proteobacteria.Betaproteobacteria.Burkholderiales.Alcaligenaceae	KCNAB3
292380	ENSG00000170049	rs9911390	0.567518988	0.369253676	0.995405859	0.846086898	0.159563207	-0.205498225	-0.00065337	0.017506594	0.277675504	0.22728281	0.113037325	0.089828044	0.496135148	0.252909777	0.998891856	0.999590371	Bacteria.Firmicutes.Bacilli.Bacillales.Staphylococcaceae.Staphylococcus	KCNAB3
292381	ENSG00000170049	rs9911390	0.328517114	0.055708427	0.025833191	0.084491336	0.1393456	-0.232663179	0.150752334	-0.097731861	0.141538541	0.119423321	0.066090144	0.055783238	0.146463269	0.021941599	0.808526834	0.749960341	Bacteria.Bacteroidetes.Bacteroidia.Bacteroidales.Rikenellaceae	KCNAB3
292382	ENSG00000170049	rs9911390	0.177128178	0.070125679	0.377679077	0.59994536	0.212109858	-0.259793494	-0.101297034	0.054468454	0.155453299	0.141084307	0.114040539	0.103343693	0.149877545	0.036947997	0.762514783	0.958212988	Bacteria.Actinobacteria	KCNAB3
292383	ENSG00000170049	rs9911390	0.2534604	0.158738544	0.561275213	0.791862995	0.230557525	-0.263966053	-0.057892463	0.020722368	0.200102592	0.185147804	0.099139456	0.078203371	0.271075037	0.08993792	0.978575925	0.975114706	Bacteria.Firmicutes.Bacilli.Lactobacillales	KCNAB3
292384	ENSG00000170049	rs9911390	0.597018009	0.090184476	0.183024312	0.678348706	0.081281926	-0.219656601	0.084943069	-0.023009309	0.152985251	0.127704791	0.06311449	0.055232118	0.302912627	0.04638096	0.606353151	0.857909923	Bacteria.Firmicutes.Clostridia.Clostridiales.Lachnospiraceae.Roseburia	KCNAB3
292385	ENSG00000170049	rs9911390	0.255192338	0.044791182	0.643061152	0.302850471	0.170588289	-0.251981759	0.039732247	-0.07205078	0.148601189	0.123149296	0.085336348	0.069374648	0.129137358	0.020988445	0.754366694	0.94720491	Bacteria.Firmicutes.Clostridia.Clostridiales.Lachnospiraceae.Dorea	KCNAB3
292386	ENSG00000170049	rs9911390	0.080478449	0.011165132	0.143306539	0.096739596	0.392494168	-0.41468733	-0.134815276	0.115795631	0.221047677	0.158756983	0.090999501	0.068712003	0.157828467	0.024267695	0.99759175	0.986746924	Bacteria.Firmicutes.Clostridia.Clostridiales.Lachnospiraceae.Lachnospiraceae_UCG_008	KCNAB3
292387	ENSG00000170049	rs9911390	0.20148491	0.050315792	0.271859681	0.443551101	0.1901129	-0.255269985	-0.123864194	0.076153681	0.147329183	0.127999148	0.111770708	0.098783605	0.115138106	0.022503604	0.670712117	0.9138367	Bacteria.Actinobacteria.Actinobacteria	KCNAB3
292388	ENSG00000170049	rs9911390	0.030934252	0.002699239	0.049065888	0.01845369	0.41250962	-0.487018892	0.178438609	-0.179300694	0.187005342	0.156113333	0.08897048	0.074176141	0.059620832	0.003852609	0.657058109	0.860120137	Bacteria.Firmicutes.Clostridia.Clostridiales.Lachnospiraceae.Eubacterium_eligens_group	KCNAB3
292389	ENSG00000170049	rs9911390	0.100877216	0.053046132	0.217829816	0.41522186	0.316454073	-0.328264392	-0.090753028	0.052671268	0.190148565	0.166591551	0.07293058	0.064234484	0.182444169	0.051661514	0.711211661	0.897490053	Bacteria.Firmicutes.Negativicutes.Selenomonadales.Veillonellaceae	KCNAB3
292390	ENSG00000170049	rs9911390	0.412584908	0.175143666	0.907588183	0.684713447	0.15135958	-0.209630779	-0.009778423	0.030349187	0.18354345	0.152922758	0.083910041	0.07440996	0.268816169	0.07880406	0.972464921	0.907101516	Bacteria.Proteobacteria.Gammaproteobacteria.Pseudomonadales.Pseudomonadaceae.Pseudomonas	KCNAB3
292391	ENSG00000170049	rs9911390	0.458258239	0.150863405	0.504607214	0.331603686	0.120687325	-0.194082862	-0.056882362	0.072417382	0.161743589	0.133517025	0.084774355	0.074031492	0.193111242	0.042765858	0.990263512	0.935449612	Bacteria.Proteobacteria.Gammaproteobacteria.Pseudomonadales	KCNAB3
292392	ENSG00000170049	rs9911390	0.028846581	0.022072716	0.045602868	0.076590746	1.424676754	-1.030334418	-0.240866679	0.154457157	0.6373832	0.439311157	0.118176247	0.085836244	0.916708493	0.456929689	0.999826541	0.999832315	Bacteria.Firmicutes.Clostridia.Clostridiales.Lachnospiraceae	KCNAB3
292393	ENSG00000170049	rs9911390	0.25517252	0.057365974	0.605263682	0.506680775	0.232047595	-0.308889886	0.038250648	-0.039080817	0.202130499	0.159647695	0.073647521	0.058529374	0.227336042	0.055580538	0.726964324	0.892285484	Bacteria.Firmicutes.Clostridia.Clostridiales.Lachnospiraceae.Lachnospiraceae_UCG_010	KCNAB3
292394	ENSG00000170049	rs9911390	0.528376218	0.622595806	0.139859368	0.394036423	-0.160971752	-0.086522864	-0.123577427	0.048136761	0.253942192	0.17495804	0.082682891	0.0561024	0.39088553	0.261442722	0.999858829	0.933926309	Bacteria.Proteobacteria.Betaproteobacteria.Neisseriales.Neisseriaceae.Eikenella	KCNAB3
292395	ENSG00000170049	rs9911390	0.552271318	0.894649781	0.144590833	0.147837296	-0.153630298	0.029441129	-0.165374679	0.140323324	0.257135965	0.221458064	0.11199108	0.095806893	0.506347685	0.414256351	0.99991226	0.982046009	Bacteria.Actinobacteria.Coriobacteriia.Coriobacteriales.Coriobacteriaceae.Collinsella	KCNAB3
292396	ENSG00000170049	rs9911390	0.24774085	0.115922602	0.768416361	0.886116624	0.197632063	-0.225605259	0.01648938	0.006810974	0.169447169	0.141587525	0.055767496	0.047369793	0.267754467	0.088158585	0.864183778	0.991923993	Bacteria.Bacteroidetes.Bacteroidia.Bacteroidales.Prevotellaceae.Prevotella_9	KCNAB3
292397	ENSG00000170049	rs9911390	0.417671207	0.321844622	0.811395872	0.58347123	0.139518912	-0.172277629	-0.013424675	0.030012378	0.171049458	0.172574139	0.05603	0.05446146	0.374862909	0.197564904	0.994527911	0.93087151	Bacteria.Proteobacteria.Gammaproteobacteria.Enterobacteriales.Enterobacteriaceae.Citrobacter	KCNAB3
292398	ENSG00000170049	rs9911390	0.265824197	0.17759811	0.563723494	0.942534882	0.211102528	-0.231662562	-0.058550213	0.005506273	0.188082492	0.169970128	0.100897695	0.076091907	0.252465073	0.086086534	0.976314705	0.994365378	Bacteria.Firmicutes.Bacilli.Lactobacillales.Streptococcaceae.Streptococcus	KCNAB3
292399	ENSG00000170049	rs9911390	0.291080632	0.056683513	0.847495242	0.77247468	0.16725163	-0.245286344	-0.014758876	0.020034967	0.157130644	0.126416782	0.07643759	0.069003394	0.144331138	0.025103201	0.997117901	0.951675521	Bacteria.Firmicutes.Clostridia.Clostridiales.Lachnospiraceae.Eubacterium_hallii_group	KCNAB3
292400	ENSG00000170049	rs9911390	0.192265993	0.072155977	0.459751837	0.572939059	0.265842737	-0.318654038	-0.062230052	0.049124799	0.201764243	0.174328904	0.083678891	0.08670142	0.228051718	0.082641877	0.888660174	0.848856756	Bacteria.Firmicutes.Erysipelotrichia.Erysipelotrichales	KCNAB3
292401	ENSG00000170049	rs9911390	0.34764418	0.056905941	0.089569288	0.127808741	0.137415878	-0.23761099	-0.09842679	0.07290283	0.145257507	0.122574175	0.057111783	0.047263002	0.164566854	0.024166994	0.748383668	0.71477362	Bacteria.Fusobacteria.Fusobacteriia.Fusobacteriales	KCNAB3
292402	ENSG00000170049	rs9911390	0.117608767	0.074875323	0.261645388	0.475300239	0.369511131	-0.354348611	0.101362076	-0.054578118	0.23299348	0.195742742	0.089514438	0.076008931	0.265001176	0.091171963	0.998832683	0.968981908	Bacteria.Firmicutes.Clostridia.Clostridiales.Ruminococcaceae.Eubacterium_coprostanoligenes_group	KCNAB3
292403	ENSG00000170049	rs9911390	0.919044156	0.610661656	0.033177715	0.06587007	-0.016898224	-0.076527486	-0.185884756	0.149639118	0.165614376	0.14958334	0.085415786	0.07998504	0.348711841	0.15881033	0.852109477	0.870296073	Bacteria.Actinobacteria.Actinobacteria.Bifidobacteriales.Bifidobacteriaceae	KCNAB3
292404	ENSG00000170049	rs9911390	0.115185283	0.052856294	0.079939469	0.590240679	0.248296182	-0.270459204	0.113808013	-0.030068547	0.155506697	0.13714293	0.063978257	0.055562151	0.087528297	0.02449167	0.886764336	0.881992505	Bacteria.Proteobacteria.Betaproteobacteria.Burkholderiales.Alcaligenaceae.Parasutterella	KCNAB3
292405	ENSG00000170049	rs9911390	0.118528011	0.020669227	0.078439597	0.098843117	0.235335337	-0.29441751	0.113572665	-0.085870071	0.148768133	0.124128626	0.063519957	0.051281841	0.087110993	0.011466058	0.890867366	0.844974541	Bacteria.Firmicutes.Clostridia.Clostridiales.Ruminococcaceae.Ruminococcaceae_UCG_002	KCNAB3
292406	ENSG00000170049	rs9911390	0.495225191	0.583548459	0.754468328	0.904623757	0.272536096	-0.20635187	-0.026937725	-0.010017921	0.397349866	0.374529989	0.085767882	0.083280784	0.792988784	0.597962955	0.999330493	0.997562661	Bacteria.Proteobacteria	KCNAB3
292407	ENSG00000170049	rs9911390	0.53060897	0.19338133	0.779661263	0.996289086	0.128006545	-0.243878546	-0.016624815	0.000254796	0.203039178	0.18556489	0.059179127	0.0545733	0.390433346	0.111071507	0.882646117	0.998607976	Bacteria.Firmicutes.Clostridia.Clostridiales.Lachnospiraceae.Tyzzerella_4	KCNAB3
292408	ENSG00000170049	rs9911390	0.190182565	0.301115661	0.368925153	0.875958305	0.404366023	-0.243089162	0.110581968	0.014525603	0.305441903	0.233214944	0.122220191	0.092690348	0.340071932	0.22968045	0.99032513	0.92195328	Bacteria.Firmicutes.Clostridia.Clostridiales.Ruminococcaceae.Ruminococcaceae_UCG_013	KCNAB3
292409	ENSG00000170049	rs9911390	0.366470151	0.340255689	0.941987075	0.440808574	0.143566696	-0.149428755	0.003504916	0.038881623	0.157860188	0.155539091	0.047976714	0.05013219	0.185826321	0.105825813	0.960673769	0.966245262	Bacteria.Firmicutes.Clostridia.Clostridiales.Lachnospiraceae.Tyzzerella	KCNAB3
292410	ENSG00000170049	rs9911390	0.11839698	0.046973198	0.111783033	0.682159648	0.228348371	-0.244276124	-0.098163044	-0.018972268	0.144298962	0.120627204	0.060890967	0.046120511	0.082863956	0.02380289	0.914489909	0.993295108	Bacteria.Proteobacteria.Gammaproteobacteria.Pasteurellales.Pasteurellaceae.Haemophilus	KCNAB3
292411	ENSG00000170049	rs9911390	0.280995354	0.066465458	0.688167073	0.691910272	0.213703192	-0.276492494	0.031471945	-0.024473663	0.196575999	0.148124178	0.078066725	0.061486534	0.20332363	0.043454011	0.922389356	0.998819627	Bacteria.Firmicutes.Clostridia.Clostridiales.Ruminococcaceae.Ruminococcaceae_UCG_003	KCNAB3
292412	ENSG00000170049	rs9911390	0.504782143	0.095168439	0.973950275	0.644046354	0.132578669	-0.241431685	-0.002828189	-0.03109511	0.197669397	0.142572776	0.086277199	0.066984605	0.280070481	0.052428874	0.993990759	0.998719086	Bacteria.Firmicutes.Bacilli.Bacillales.Family_XI.Gemella	KCNAB3
292413	ENSG00000170049	rs9911390	0.972436141	0.36289071	0.444726182	0.730481458	0.008657176	-0.184392913	-0.086478944	0.030620339	0.249584492	0.201233862	0.112468159	0.088505379	0.609741061	0.184626704	0.822813308	0.986572158	Bacteria.Firmicutes.Clostridia.Clostridiales.Lachnospiraceae.Lachnospiraceae_ND3007_group	KCNAB3
292414	ENSG00000170049	rs9911390	0.092115303	0.020646946	0.210613924	0.152389517	0.369633331	-0.452891087	0.120355329	-0.115649669	0.216213861	0.190907336	0.095190309	0.079861813	0.23575207	0.044231547	0.948905015	0.966332496	Bacteria.Firmicutes.Clostridia.Clostridiales.Ruminococcaceae.Ruminococcaceae_NK4A214_group	KCNAB3
292415	ENSG00000170049	rs9911390	0.367278285	0.079022339	0.5736347	0.770066241	0.133042471	-0.218884965	0.034716883	0.015876892	0.146536651	0.122664499	0.061384104	0.054092892	0.182941759	0.025524466	0.779239526	0.9272906	Bacteria.Firmicutes.Clostridia.Clostridiales.Lachnospiraceae.Lachnospiraceae_NK4A136_group	KCNAB3
292416	ENSG00000170049	rs9911390	0.398010113	0.073810651	0.421941209	0.622299356	0.128789135	-0.226282326	-0.04246052	0.021815694	0.151376182	0.124528821	0.052539153	0.044075923	0.17725903	0.028808185	0.734982233	0.993577312	Bacteria.Proteobacteria.Betaproteobacteria.Burkholderiales.Alcaligenaceae.Sutterella	KCNAB3
292417	ENSG00000170049	rs9911390	0.644614043	0.501660825	0.414460133	0.355107577	0.079664681	-0.126126452	-0.051508052	0.056476957	0.171907389	0.186674757	0.062712907	0.06063844	0.442944704	0.234100841	0.835997569	0.965052679	Bacteria.Firmicutes.Erysipelotrichia.Erysipelotrichales.Erysipelotrichaceae.Clostridium_innocuum_group	KCNAB3
292418	ENSG00000170049	rs9911390	0.337839222	0.083176001	0.377868017	0.627913473	0.144552802	-0.224975194	-0.048835943	0.023308055	0.149707534	0.127853732	0.055001582	0.047862833	0.16967063	0.031039712	0.734424026	0.851850214	Bacteria.Firmicutes.Negativicutes.Selenomonadales.Veillonellaceae.Dialister	KCNAB3
292419	ENSG00000170049	rs9911390	0.515719901	0.112532808	0.187854748	0.49917471	0.100278147	-0.223140439	-0.088426146	0.039384579	0.153440754	0.138710162	0.06643828	0.057953104	0.288965284	0.035116642	0.393543603	0.942999222	Bacteria.Firmicutes.Clostridia.Clostridiales.Peptostreptococcaceae.Intestinibacter	KCNAB3
292420	ENSG00000170049	rs9911390	0.065356577	0.037932385	0.105736919	0.290560176	0.334665233	-0.333534818	0.114262122	-0.062150099	0.178535948	0.15741575	0.069651771	0.058325675	0.141734892	0.03608475	0.996596763	0.999791394	Bacteria.Firmicutes.Clostridia.Clostridiales.Ruminococcaceae.Ruminococcaceae_UCG_005	KCNAB3
292421	ENSG00000170049	rs9911390	0.830599409	0.429059175	0.06181719	0.040783446	0.033428652	-0.108243526	0.127453648	-0.128198474	0.155630283	0.136022698	0.067066744	0.06141751	0.328707323	0.10679708	0.902579082	0.97562022	Bacteria.Bacteroidetes.Bacteroidia.Bacteroidales.Porphyromonadaceae	KCNAB3
292422	ENSG00000170049	rs9911390	0.189336783	0.076283964	0.427455037	0.542618612	0.306786162	-0.327902178	0.068545655	-0.040972824	0.231285921	0.182030043	0.085836813	0.066940067	0.281469436	0.065959722	0.999985325	0.999758873	Bacteria.Firmicutes.Clostridia.Clostridiales.Ruminococcaceae.Ruminococcaceae_UCG_014	KCNAB3
292423	ENSG00000170049	rs9911390	0.113635495	0.009535401	0.199899956	0.048469486	0.308970492	-0.395451302	-0.07937359	0.10583563	0.192664704	0.148031511	0.061292173	0.052626669	0.141986772	0.010914769	0.606736291	0.84031012	Bacteria.Firmicutes.Clostridia.Clostridiales.Lachnospiraceae.Lachnoclostridium	KCNAB3
292424	ENSG00000170049	rs9911390	0.2124883	0.053555035	0.394404497	0.277380494	0.379484895	-0.461484902	-0.072657427	0.073742935	0.301387824	0.234715205	0.08474704	0.067320104	0.59000731	0.142573963	0.998803525	0.997226571	Bacteria.Firmicutes.Clostridia.Clostridiales.Lachnospiraceae.Eubacterium_rectale_group	KCNAB3
292425	ENSG00000170049	rs9911390	0.392366586	0.063431555	0.057268407	0.086901697	0.124898776	-0.230137106	-0.110381671	0.081924549	0.145051227	0.121866623	0.057027059	0.047130427	0.18071853	0.025671416	0.711886036	0.694792822	Bacteria.Fusobacteria.Fusobacteriia.Fusobacteriales.Fusobacteriaceae.Fusobacterium	KCNAB3
292426	ENSG00000170049	rs9911390	0.350964312	0.241939383	0.700071352	0.835291195	0.241006046	-0.277790599	0.035595211	-0.016416076	0.256532271	0.23523324	0.091993735	0.078637458	0.412014083	0.188869827	0.997594253	0.968948848	Bacteria.Firmicutes.Erysipelotrichia.Erysipelotrichales.Erysipelotrichaceae.Faecalitalea	KCNAB3
292427	ENSG00000170049	rs9911390	0.923432552	0.33124345	0.08533105	0.192365903	-0.017020057	-0.140810063	-0.104367025	0.061440531	0.176401744	0.143840592	0.059734909	0.046641578	0.500184175	0.153980252	0.99714486	0.996602117	Bacteria.Firmicutes.Clostridia.Clostridiales.Clostridiaceae_1.Clostridium_sensu_stricto_1	KCNAB3
292428	ENSG00000170049	rs9911390	0.09353761	0.038067372	0.151723769	0.366450714	0.286232856	-0.306541347	0.149803347	-0.078146586	0.168176262	0.144780845	0.103275989	0.085923349	0.115538774	0.023057195	0.999672451	0.998587032	Bacteria.Firmicutes.Clostridia.Clostridiales.Ruminococcaceae.Butyricicoccus	KCNAB3
292429	ENSG00000170049	rs9911390	0.347729814	0.128274219	0.906886811	0.376291151	0.137773911	-0.195050963	0.008901322	0.061188216	0.145662019	0.126609007	0.0758055	0.0686846	0.168080733	0.04895687	0.999670759	0.996530704	Bacteria.Firmicutes.Clostridia.Clostridiales.Ruminococcaceae.Flavonifractor	KCNAB3
292430	ENSG00000170049	rs9911390	0.401988468	0.091408708	0.582084366	0.924813956	0.135154341	-0.233974179	-0.041253583	0.005882143	0.160211947	0.136557081	0.074584543	0.062088172	0.183033501	0.036065521	0.99935717	0.971034063	Bacteria.Firmicutes.Erysipelotrichia.Erysipelotrichales.Erysipelotrichaceae.Erysipelotrichaceae_UCG_003	KCNAB3
292431	ENSG00000170049	rs9911390	0.016634059	0.003363528	0.028535401	0.037465303	0.615175386	-0.54221486	-0.167513082	0.121444358	0.250245699	0.17809951	0.07479175	0.057172666	0.093671895	0.011731058	0.9994853	0.999502343	Bacteria.Firmicutes.Clostridia.Clostridiales.Lachnospiraceae.Ruminococcus_gnavus_group	KCNAB3
292432	ENSG00000170049	rs9911390	0.264441379	0.061568337	0.574907158	0.403672848	0.265968939	-0.347579036	0.047869987	-0.056690099	0.236274594	0.182718215	0.084923066	0.067442807	0.266165358	0.059690911	0.853315254	0.991307536	Bacteria.Firmicutes.Clostridia.Clostridiales.Ruminococcaceae.Ruminococcus_2	KCNAB3
292433	ENSG00000170049	rs9911390	0.418009628	0.115240703	0.126403079	0.171762598	0.119639921	-0.203307521	-0.119161884	0.090718104	0.146785121	0.127350307	0.076962535	0.065651907	0.233118404	0.038860983	0.439260093	0.767074497	Bacteria.Firmicutes.Clostridia.Clostridiales.Peptostreptococcaceae	KCNAB3
292434	ENSG00000170049	rs9911390	0.054813592	0.044904152	0.070310972	0.705513011	0.297318903	-0.255931231	0.11731533	-0.019578477	0.15203475	0.12514762	0.063752823	0.051582715	0.068866795	0.028990983	0.50613346	0.994973446	Bacteria.Firmicutes.Negativicutes.Selenomonadales.Acidaminococcaceae.Phascolarctobacterium	KCNAB3
292435	ENSG00000170049	rs9911390	0.398890565	0.069980352	0.28146972	0.156965641	0.127177747	-0.229729525	-0.071866615	0.090695646	0.149763017	0.124691307	0.066172683	0.063339667	0.196275419	0.028520612	0.995339941	0.95316496	Bacteria.Proteobacteria.Deltaproteobacteria.Desulfovibrionales.Desulfovibrionaceae.Bilophila	KCNAB3
292436	ENSG00000170049	rs9911390	0.269607816	0.057181321	0.933567461	0.494745295	0.166466386	-0.242224579	0.005746118	-0.041248571	0.149502507	0.125096717	0.068667161	0.060072135	0.132252045	0.025120563	0.999160666	0.997201293	Bacteria.Firmicutes.Clostridia.Clostridiales.Lachnospiraceae.Coprococcus_1	KCNAB3
292437	ENSG00000170049	rs9911390	0.193556678	0.071663653	0.462576486	0.569272913	0.264942512	-0.319096938	-0.061842734	0.04960571	0.201672675	0.174261563	0.083686069	0.086718304	0.227480384	0.081148306	0.879099353	0.84804211	Bacteria.Firmicutes.Erysipelotrichia.Erysipelotrichales.Erysipelotrichaceae	KCNAB3
292438	ENSG00000170049	rs9911390	0.647212772	0.650918888	0.690910754	0.338217081	0.104580017	-0.08963972	0.021085051	-0.044959019	0.227459705	0.197188118	0.052792344	0.046598946	0.603203336	0.446512733	0.976795756	0.870964126	Bacteria.Firmicutes.Clostridia.Clostridiales.Ruminococcaceae.Faecalibacterium	KCNAB3
292439	ENSG00000170049	rs9911390	0.228509817	0.08950299	0.573444808	0.788628305	0.223371937	-0.276875071	-0.026253991	0.012632073	0.18374481	0.16062177	0.046397528	0.046924454	0.212801162	0.054606947	0.997282517	0.999171204	Bacteria.Proteobacteria.Gammaproteobacteria.Enterobacteriales.Enterobacteriaceae	KCNAB3
292440	ENSG00000170049	rs9911390	0.436722398	0.041621263	0.392352195	0.571976121	0.134794805	-0.402458927	0.059628338	0.041421057	0.172246682	0.193635245	0.06924727	0.072921393	0.326422089	0.034050696	0.742532983	0.986016011	Bacteria.Proteobacteria.Betaproteobacteria	KCNAB3
292441	ENSG00000170049	rs9911390	0.326248594	0.077905793	0.72539988	0.716049209	0.150157742	-0.230171564	0.022095615	-0.020034011	0.151801951	0.128496425	0.06263405	0.054837715	0.166261105	0.034459591	0.999694213	0.908466096	Bacteria.Firmicutes.Clostridia.Clostridiales.Lachnospiraceaencultured	KCNAB3
292442	ENSG00000170049	rs9911390	0.081228504	0.024882352	0.143601406	0.226418441	0.31081927	-0.354598999	0.109692177	-0.081992195	0.175492908	0.154411821	0.074097029	0.067140249	0.128863302	0.02448032	0.431930473	0.883097548	Bacteria.Firmicutes.Clostridia.Clostridiales.Christensenellaceae	KCNAB3
292443	ENSG00000170049	rs9911390	0.17107557	0.038673615	0.384221274	0.40417508	0.224743442	-0.280016687	-0.08505997	0.071649609	0.162380408	0.132681921	0.097093313	0.085331377	0.102392019	0.015961156	0.999276643	0.988728768	Bacteria.Firmicutes.Clostridia.Clostridiales.Ruminococcaceae.Ruminiclostridium_5	KCNAB3
292444	ENSG00000170049	rs9911390	0.148364232	0.05676401	0.312022684	0.906516709	0.21986056	-0.241522147	0.068063337	-0.006073597	0.150309965	0.124518417	0.06680007	0.051518268	0.127924871	0.028388619	0.875365597	0.990319722	Bacteria.Firmicutes.Negativicutes.Selenomonadales.Acidaminococcaceae	KCNAB3
292445	ENSG00000170049	rs9911390	0.672686861	0.642969757	0.135624205	0.321484575	-0.094093622	-0.081728952	-0.193460196	0.113860419	0.221717907	0.175487893	0.128030942	0.113970907	0.387079012	0.207194479	0.999739884	0.880029093	Bacteria.Actinobacteria.Coriobacteriia.Coriobacteriales.Coriobacteriaceae	KCNAB3
292446	ENSG00000170074	rs201369500	0.856165583	0.993910685	0.335691761	0.640866403	0.081548029	0.014994898	-0.073491244	0.151384631	0.448117926	1.957224082	0.075771996	0.32300207	0.997454612	0.898176539	0.997650199	0.999159905	Bacteria.Firmicutes.Clostridia.Clostridiales	FAM153A
292447	ENSG00000170074	rs201369500	0.211546804	0.174586732	0.137850748	0.408529668	-0.186573211	0.629688094	0.099548868	-0.155498202	0.14786827	0.45874744	0.066262285	0.186926717	0.284801895	0.153427566	0.709971946	0.873379855	Bacteria.Firmicutes.Clostridia.Clostridiales.Ruminococcaceae.Ruminiclostridium_9	FAM153A
292448	ENSG00000170074	rs201369500	0.001226961	0.000245432	0.240627613	0.890396508	-0.406257964	0.909029095	0.052690434	0.012444598	0.120167311	0.234209142	0.044492762	0.089954222	0.005916386	0.00060161	0.642820588	0.935568656	Bacteria.Proteobacteria.Betaproteobacteria.Burkholderiales.Alcaligenaceae	FAM153A
292449	ENSG00000170074	rs201369500	0.239508582	0.002775469	0.023581433	0.247849539	-0.155676371	0.742219193	0.108319847	-0.094514607	0.131140079	0.238640998	0.046720947	0.081054419	0.192290308	0.004841167	0.872041124	0.998439902	Bacteria.Verrucomicrobia.Verrucomicrobiae.Verrucomicrobiales.Verrucomicrobiaceae.Akkermansia	FAM153A
292450	ENSG00000170074	rs201369500	0.002674035	0.001038569	0.484770797	0.095810922	-0.3325059	0.779483827	-0.031030777	0.179630983	0.106475765	0.226958763	0.044161278	0.106287875	0.006280873	0.00104621	0.97729231	0.773954304	Bacteria.Bacteroidetes.Bacteroidia.Bacteroidales.Rikenellaceae	FAM153A
292451	ENSG00000170074	rs201369500	0.014094696	0.000199466	0.877080543	0.726447095	-0.328727104	0.908315229	0.007265246	0.041347945	0.130296539	0.230349254	0.04678756	0.117676311	0.033414039	0.000465023	0.967102936	0.979585985	Bacteria.Firmicutes.Erysipelotrichia.Erysipelotrichales.Erysipelotrichaceae.Erysipelatoclostridium	FAM153A
292452	ENSG00000170074	rs201369500	0.004517207	5.31E-05	0.852720511	0.213428936	-0.349532925	1.062021619	0.007052122	-0.097727565	0.118813951	0.245399811	0.037835582	0.077777126	0.016307121	0.000172458	0.999492402	0.999741582	Bacteria.Proteobacteria.Gammaproteobacteria.Enterobacteriales.Enterobacteriaceae.Escherichia_Shigella	FAM153A
292453	ENSG00000170074	rs201369500	0.029703285	0.001046753	0.776708374	0.715971887	-0.314701649	0.859985579	-0.020644996	0.050962135	0.141569794	0.250581801	0.07249131	0.139455398	0.074883454	0.002309529	0.976314705	0.989769364	Bacteria.Firmicutes.Bacilli.Lactobacillales.Streptococcaceae.Streptococcus	FAM153A
292454	ENSG00000170074	rs201369500	0.529241147	0.712028793	0.668820162	0.189476204	-0.206879273	-0.364458272	-0.028523549	0.270978754	0.327051727	0.983027925	0.066376976	0.204355961	0.910069696	0.733195269	0.999135888	0.972955505	Bacteria.Firmicutes.Clostridia.Clostridiales.Ruminococcaceae	FAM153A
292455	ENSG00000170074	rs201369500	0.006167163	0.061175878	0.855849217	0.053578508	-0.351781099	0.532071339	-0.00730836	-0.187865802	0.124256058	0.279269244	0.040071336	0.095559826	0.025757794	0.04069424	0.994141038	0.99999132	Bacteria.Firmicutes.Clostridia.Clostridiales.Clostridiaceae_1	FAM153A
292456	ENSG00000170074	rs201369500	0.004049158	0.0001056	0.267564107	0.334733389	-0.323034282	0.890287628	-0.059859974	0.09593535	0.108395052	0.215558083	0.053528689	0.098715279	0.009009088	0.000170907	0.998525812	0.997174658	Bacteria.Proteobacteria.Deltaproteobacteria.Desulfovibrionales.Desulfovibrionaceae	FAM153A
292457	ENSG00000170074	rs201369500	0.002597569	0.008821498	0.915318941	0.750404433	-0.341401139	0.829040696	-0.004550228	-0.045797561	0.108981209	0.307012442	0.042626517	0.143360621	0.006324913	0.006384291	0.968802863	0.997181136	Bacteria.Bacteroidetes.Bacteroidia.Bacteroidales.Prevotellaceae	FAM153A
292458	ENSG00000170074	rs201369500	0.065578083	0.003777812	0.913613777	0.398634882	-0.325780176	1.195092804	-0.005336609	-0.098013492	0.173942718	0.397795009	0.049002669	0.115356629	0.224433949	0.014404404	0.996566686	0.997858307	Bacteria.Proteobacteria.Gammaproteobacteria	FAM153A
292459	ENSG00000170074	rs201369500	0.002879553	0.001458404	0.139872076	0.509892806	-0.557405775	1.097034547	-0.097494262	0.08288155	0.179944038	0.329977462	0.065233357	0.125074458	0.038955131	0.008348491	0.958034317	0.997513341	Bacteria.Firmicutes.Clostridia.Clostridiales.Lachnospiraceae.Eubacterium_xylanophilum_group	FAM153A
292460	ENSG00000170074	rs201369500	0.002196139	0.005165725	0.299937353	0.737842804	-0.420248108	0.951117748	-0.048564302	0.034607119	0.131773249	0.32860049	0.046477247	0.102952357	0.014887884	0.010601569	0.596621195	0.924643995	Bacteria.Firmicutes.Clostridia.Clostridiales.Lachnospiraceae.Lachnospiraceae_UCG_010	FAM153A
292461	ENSG00000170074	rs201369500	0.051536862	0.256056305	0.984766245	0.38983672	-0.337761752	0.535098361	0.001391242	-0.152733844	0.170284301	0.46698613	0.072583578	0.176427366	0.176879454	0.202254887	0.998891856	0.999590371	Bacteria.Firmicutes.Bacilli.Bacillales.Staphylococcaceae.Staphylococcus	FAM153A
292462	ENSG00000170074	rs201369500	0.003872729	0.000167994	0.946558107	0.685142937	-0.339027803	0.888868585	-0.00322629	0.037129642	0.11317253	0.222544395	0.047946698	0.091165636	0.010047958	0.000268283	0.999296249	0.97562022	Bacteria.Bacteroidetes.Bacteroidia.Bacteroidales.Porphyromonadaceae	FAM153A
292463	ENSG00000170074	rs201369500	0.103523988	0.003356225	0.426969754	0.520816689	-0.253408765	0.795254145	-0.058333706	0.086973435	0.153470567	0.261150284	0.072971797	0.134719047	0.171818144	0.006542031	0.974934244	0.974482164	Bacteria.Firmicutes.Bacilli.Lactobacillales	FAM153A
292464	ENSG00000170074	rs201369500	0.004644382	0.000111695	0.213845814	0.294707573	-0.318080015	0.885329209	-0.068370462	0.104669901	0.108482745	0.215207978	0.054463237	0.099084072	0.009942417	0.000189444	0.997604342	0.996621608	Bacteria.Proteobacteria.Deltaproteobacteria	FAM153A
292465	ENSG00000170074	rs201369500	0.002396769	0.000110942	0.753300966	0.913750926	-0.34392492	0.902644149	-0.014984731	-0.00966647	0.108843167	0.219312072	0.047476896	0.088902729	0.005739311	0.000211692	0.998277807	0.999325446	Bacteria.Bacteroidetes.Bacteroidia.Bacteroidales.Porphyromonadaceae.Parabacteroides	FAM153A
292466	ENSG00000170074	rs201369500	0.025545087	0.006229387	0.711689787	0.448829394	-0.389457979	1.177523215	-0.024219242	0.119100985	0.170393778	0.416456373	0.065244392	0.156305077	0.120787338	0.02068921	0.997947728	0.9977362	Bacteria.Actinobacteria.Actinobacteria.Micrococcales	FAM153A
292467	ENSG00000170074	rs201369500	0.002400451	0.000172911	0.204504973	0.257797263	-0.476068067	1.138380254	-0.101724845	0.194348006	0.150687637	0.285624041	0.07936782	0.170237682	0.021055716	0.001003731	0.998820086	0.961415255	Bacteria.Firmicutes.Clostridia.Clostridiales.Family_XIII	FAM153A
292468	ENSG00000170074	rs201369500	0.05751365	0.001645649	0.501558989	0.586986047	-0.277054802	0.824469432	-0.049123331	0.075908808	0.143281164	0.250982886	0.072688127	0.139046108	0.114860051	0.003331016	0.988415778	0.976249604	Bacteria.Firmicutes.Bacilli.Lactobacillales.Streptococcaceae	FAM153A
292469	ENSG00000170074	rs201369500	0.00353522	0.000116391	0.968064914	0.764508148	-0.34232834	0.925242567	0.001986753	-0.03048532	0.113081264	0.225568262	0.04943413	0.10133907	0.008217956	0.000240815	0.959456661	0.992379592	Bacteria.Proteobacteria.Gammaproteobacteria.Pasteurellales.Pasteurellaceae	FAM153A
292470	ENSG00000170074	rs201369500	0.014052315	0.000202852	0.157620778	0.701395501	-0.285869755	0.864820262	0.086100409	-0.045585183	0.113256999	0.2195978	0.060226919	0.118361856	0.024263965	0.000351765	0.893263654	0.998755611	Bacteria.Actinobacteria.Actinobacteria.Bifidobacteriales.Bifidobacteriaceae	FAM153A
292471	ENSG00000170074	rs201369500	0.010046816	0.084884712	0.974482886	0.193856821	-0.337237823	0.571154938	-0.001605828	0.171288078	0.127170615	0.326424851	0.050010523	0.130472474	0.037485716	0.06002017	0.691998154	0.905166544	Bacteria.Firmicutes.Clostridia.Clostridiales.Lachnospiraceae.Anaerostipes	FAM153A
292472	ENSG00000170074	rs201369500	0.004046818	0.000746829	0.933043713	0.246788309	-0.344695409	0.813887847	-0.004712145	-0.137258094	0.115655679	0.229955359	0.055869464	0.117443945	0.010016173	0.000812262	0.990263512	0.935449612	Bacteria.Proteobacteria.Gammaproteobacteria.Pseudomonadales	FAM153A
292473	ENSG00000170074	rs201369500	0.000773814	0.023779698	0.081755501	0.950573823	-0.525753144	0.888755766	-0.101246594	0.009106916	0.149017587	0.383908027	0.057266517	0.146352299	0.011214544	0.031085103	0.618385725	0.996502544	Bacteria.Firmicutes.Clostridia.Clostridiales.Family_XI	FAM153A
292474	ENSG00000170074	rs201369500	0.96482151	0.56165565	0.307976016	0.758756129	-0.014824326	0.620481384	-0.063300363	0.056791508	0.334829326	1.063595444	0.061603932	0.184142499	0.966803277	0.640276232	0.997675757	0.944715108	Bacteria.Bacteroidetes	FAM153A
292475	ENSG00000170074	rs201369500	0.013635879	0.000617423	0.847353636	0.771803582	-0.357860657	0.891566597	-0.017111425	-0.049213804	0.141128881	0.24772302	0.088538405	0.168986672	0.0428996	0.001422783	0.999005033	0.934726639	Bacteria.Actinobacteria.Coriobacteriia.Coriobacteriales	FAM153A
292476	ENSG00000170074	rs201369500	0.311177341	0.068788493	0.239039042	0.076600784	-0.176534838	0.542800031	0.0864129	-0.227163886	0.172953495	0.293327963	0.072719788	0.126245853	0.386485094	0.080988923	0.99991226	0.908539609	Bacteria.Actinobacteria.Coriobacteriia.Coriobacteriales.Coriobacteriaceae.Collinsella	FAM153A
292477	ENSG00000170074	rs201369500	0.018093687	0.000845908	0.871700502	0.51821707	-0.32785532	0.846016158	-0.014487527	0.096993844	0.135195044	0.241723917	0.089353306	0.149305075	0.039704257	0.001483821	0.889527733	0.952156213	Bacteria.Actinobacteria	FAM153A
292478	ENSG00000170074	rs201369500	0.003170452	0.000110653	0.919261063	0.777902091	-0.343936912	0.923228131	0.005017943	-0.028674897	0.112222993	0.224271889	0.049311928	0.10124312	0.008025879	0.000228395	0.942321429	0.994165486	Bacteria.Proteobacteria.Gammaproteobacteria.Pasteurellales.Pasteurellaceae.Haemophilus	FAM153A
292479	ENSG00000170074	rs201369500	0.008487405	0.046411871	0.743555573	0.310504952	-0.367968187	0.651000762	0.020561579	0.15659677	0.135549562	0.320627539	0.062583708	0.153205159	0.034598187	0.04452718	0.926890345	0.903266338	Bacteria.Firmicutes.Clostridia.Clostridiales.Lachnospiraceae.Blautia	FAM153A
292480	ENSG00000170074	rs201369500	0.014254555	0.000207623	0.187126208	0.746692741	-0.28725133	0.86624322	0.078992811	-0.038280615	0.114054319	0.220346457	0.059251374	0.118012017	0.025311406	0.00033121	0.830099246	0.993111591	Bacteria.Actinobacteria.Actinobacteria.Bifidobacteriales.Bifidobacteriaceae.Bifidobacterium	FAM153A
292481	ENSG00000170074	rs201369500	0.103581802	0.012912587	0.786255295	0.45272514	-0.301472551	0.762758595	0.020075605	-0.097138173	0.182610384	0.298340694	0.07372634	0.128588115	0.248203453	0.033463394	0.948905015	0.966332496	Bacteria.Firmicutes.Clostridia.Clostridiales.Ruminococcaceae.Ruminococcaceae_NK4A214_group	FAM153A
292482	ENSG00000170074	rs201369500	0.007075514	0.001510712	0.86825683	0.81395869	-0.35163875	0.874087105	-0.009697801	-0.034703157	0.126426779	0.26383179	0.058234562	0.146873265	0.021574509	0.002454672	0.979230968	0.882256069	Bacteria.Firmicutes.Bacilli.Lactobacillales.Carnobacteriaceae.Granulicatella	FAM153A
292483	ENSG00000170074	rs201369500	0.540012827	0.966651533	0.182963751	0.603359547	0.300787734	-0.081995537	-0.108535201	0.165004607	0.488251997	1.953685541	0.080632633	0.316026289	0.999435429	0.999772384	0.999968393	0.999515331	Bacteria.Firmicutes	FAM153A
292484	ENSG00000170074	rs201369500	0.002667613	0.001003807	0.484434586	0.094651522	-0.332531931	0.780619304	-0.031054222	0.181596932	0.106456309	0.226569743	0.044160511	0.107067237	0.006300311	0.001036272	0.975933082	0.75948747	Bacteria.Bacteroidetes.Bacteroidia.Bacteroidales.Rikenellaceae.Alistipes	FAM153A
292485	ENSG00000170074	rs201369500	0.092905306	0.000547975	0.183156802	0.897656533	-0.228696561	0.917232094	0.077790766	0.013338774	0.134105791	0.252249173	0.057817911	0.103300299	0.139525845	0.001646983	0.450259846	0.994087343	Bacteria.Firmicutes.Clostridia.Clostridiales.Christensenellaceae.Christensenellaceae_R_7_group	FAM153A
292486	ENSG00000170074	rs201369500	0.200834225	0.012887808	0.663086964	0.409446686	-0.265876032	1.337058552	-0.03355818	-0.143567889	0.205741178	0.522818127	0.076677179	0.172925037	0.430754616	0.059275134	0.91098061	0.873047632	Bacteria.Firmicutes.Negativicutes.Selenomonadales	FAM153A
292487	ENSG00000170074	rs201369500	0.002942028	0.000164502	0.785596189	0.775027947	-0.349223924	0.896319373	-0.011447529	-0.025999532	0.113004912	0.224061719	0.041907764	0.090591823	0.0081655	0.000303248	0.922225994	0.900056455	Bacteria.Proteobacteria.Betaproteobacteria.Burkholderiales.Alcaligenaceae.Parasutterella	FAM153A
292488	ENSG00000170074	rs201369500	0.105967327	0.004227855	0.671177651	0.897907124	-0.282996248	0.922655666	0.027523235	0.016143577	0.172624772	0.311175035	0.064537983	0.125330322	0.22492995	0.013797179	0.981084248	0.998600531	Bacteria.Firmicutes.Clostridia.Clostridiales.Ruminococcaceae.Ruminiclostridium_6	FAM153A
292489	ENSG00000170074	rs201369500	0.002008228	0.000610516	0.216678128	0.950486751	-0.459038124	0.934525997	0.065014592	0.006300734	0.142600619	0.259406143	0.052114531	0.101077386	0.012624522	0.001730192	0.668635253	0.996359602	Bacteria.Proteobacteria.Betaproteobacteria	FAM153A
292490	ENSG00000170074	rs201369500	0.046559696	0.529476113	0.366189973	0.304485294	-0.2690003	0.376197063	0.039540536	-0.184669774	0.132578915	0.59506367	0.043451621	0.178417842	0.112184338	0.24789838	0.818561981	0.9243961	Bacteria.Bacteroidetes.Bacteroidia.Bacteroidales.Prevotellaceae.Prevotella_9	FAM153A
292491	ENSG00000170074	rs201369500	0.115075911	0.570465776	0.990639671	0.481679099	-0.337983049	0.410385861	-0.000688122	0.123300957	0.21161221	0.719643942	0.058429706	0.174234746	0.459625249	0.441264391	0.998803525	0.997226571	Bacteria.Firmicutes.Clostridia.Clostridiales.Lachnospiraceae.Eubacterium_rectale_group	FAM153A
292492	ENSG00000170074	rs201369500	0.185392001	0.018061129	0.311780789	0.309090725	-0.216929777	0.701496592	0.054097838	-0.097060267	0.162067589	0.289185256	0.053067027	0.094678736	0.255636294	0.032095335	0.981446852	0.925873833	Bacteria.Proteobacteria.Gammaproteobacteria.Enterobacteriales.Enterobacteriaceae.Citrobacter	FAM153A
292493	ENSG00000170074	rs201369500	0.003585491	8.78E-05	0.870827506	0.521489986	-0.346772521	0.951023011	-0.009696673	0.078573823	0.114734298	0.227321539	0.059397411	0.12190577	0.010174302	0.000182167	0.998043854	0.98261409	Bacteria.Firmicutes.Clostridia.Clostridiales.Ruminococcaceaencultured	FAM153A
292494	ENSG00000170074	rs201369500	0.034389462	0.017029819	0.97164145	0.39962705	-0.344857024	0.730474785	0.002719057	0.110314509	0.159585841	0.298271739	0.076192202	0.130109275	0.094025135	0.031522012	0.97563632	0.810384653	Bacteria.Firmicutes.Erysipelotrichia.Erysipelotrichales	FAM153A
292495	ENSG00000170074	rs201369500	0.002692006	0.000307285	0.43374952	0.243114371	-0.392295105	1.142239136	-0.042419111	0.141385512	0.125713049	0.299521077	0.053853534	0.120027538	0.013399099	0.000977144	0.884609809	0.927651732	Bacteria.Firmicutes.Clostridia.Clostridiales.Ruminococcaceae.Ruminococcaceae_UCG_003	FAM153A
292496	ENSG00000170074	rs201369500	0.010647672	0.000867121	0.422689652	0.149173306	-0.304628526	0.794498057	-0.043979776	0.147069595	0.115827672	0.227515349	0.054507314	0.100749377	0.02009738	0.001217867	0.999694213	0.857951124	Bacteria.Firmicutes.Clostridia.Clostridiales.Lachnospiraceaencultured	FAM153A
292497	ENSG00000170074	rs201369500	0.002375984	0.000444006	0.64211059	0.860591549	-0.354621093	0.877474975	-0.031526836	-0.023486732	0.112124183	0.237075539	0.067519251	0.133205914	0.007251899	0.000649024	0.907684411	0.997132292	Bacteria.Firmicutes.Bacilli.Bacillales	FAM153A
292498	ENSG00000170074	rs201369500	0.058411422	0.004077076	0.758051128	0.813085701	-0.304942504	0.858560048	0.017479093	-0.025466378	0.15828516	0.288324153	0.056504174	0.107267652	0.123086144	0.009400386	0.879616726	0.995071635	Bacteria.Firmicutes.Erysipelotrichia.Erysipelotrichales.Erysipelotrichaceae.Clostridium_innocuum_group	FAM153A
292499	ENSG00000170074	rs201369500	0.00305888	7.50E-05	0.850078712	0.342629125	-0.337420626	0.994629662	0.007972194	-0.08039285	0.109657728	0.235186392	0.042009191	0.084095526	0.007707586	0.000139536	0.868137691	0.812852596	Bacteria.Firmicutes.Negativicutes.Selenomonadales.Veillonellaceae.Dialister	FAM153A
292500	ENSG00000170074	rs201369500	0.212946604	0.002406546	0.021562218	0.236209439	-0.161908087	0.748613652	0.110667771	-0.096986994	0.128718255	0.23701932	0.046996408	0.081122227	0.18614028	0.004253088	0.885972486	0.99789802	Bacteria.Verrucomicrobia	FAM153A
292501	ENSG00000170074	rs201369500	0.035408248	0.005812192	0.523842678	0.908543597	-0.289269416	0.977159446	0.037281631	0.014216926	0.134640365	0.342575728	0.058170994	0.123277785	0.078141333	0.010842861	0.761128299	0.944114248	Bacteria.Bacteroidetes.Bacteroidia.Bacteroidales.Porphyromonadaceae.Odoribacter	FAM153A
292502	ENSG00000170074	rs201369500	0.011876346	0.007020792	0.897955688	0.724313854	-0.351334384	1.010466287	-0.00519423	0.037542403	0.135721385	0.362930347	0.04034459	0.105983429	0.044178186	0.011450651	0.888420756	0.998607976	Bacteria.Firmicutes.Clostridia.Clostridiales.Lachnospiraceae.Tyzzerella_4	FAM153A
292503	ENSG00000170074	rs201369500	0.022698912	0.00017018	0.517697053	0.595441364	-0.296416147	0.939337791	0.028830617	0.039884748	0.127000062	0.235405471	0.044324415	0.07474714	0.036073183	0.000393315	0.955858825	0.966312045	Bacteria.Firmicutes.Clostridia.Clostridiales.Lachnospiraceae.Tyzzerella	FAM153A
292504	ENSG00000170074	rs201369500	0.066884795	0.000529021	0.774475059	0.439211402	-0.304483772	1.053719602	0.017600129	0.077439465	0.163377841	0.288916716	0.061170642	0.099497171	0.171382371	0.002449412	0.999985325	0.999758873	Bacteria.Firmicutes.Clostridia.Clostridiales.Ruminococcaceae.Ruminococcaceae_UCG_014	FAM153A
292505	ENSG00000170074	rs201369500	0.008526809	0.00016189	0.766325923	0.159266648	-0.325270207	0.883576732	-0.018342435	0.161186979	0.119896389	0.220615732	0.061462833	0.113203332	0.018360157	0.000359248	0.92078388	0.862487946	Bacteria.Firmicutes.Clostridia.Clostridiales.Lachnospiraceae.Fusicatenibacter	FAM153A
292506	ENSG00000170074	rs201369500	0.012164378	0.000313754	0.487342291	0.140362133	-0.305740875	0.840949059	-0.0326227	0.119309191	0.118526702	0.220881439	0.04670244	0.07993013	0.026169497	0.000651848	0.731216732	0.784864478	Bacteria.Firmicutes.Clostridia.Clostridiales.Lachnospiraceae.Roseburia	FAM153A
292507	ENSG00000170074	rs201369500	0.017952179	0.001478862	0.56645265	0.471372841	-0.417657794	1.082446902	-0.036400547	0.079392776	0.172005272	0.326036246	0.063170647	0.109586357	0.082249226	0.007708598	0.999878354	0.976750668	Bacteria.Bacteroidetes.Bacteroidia.Bacteroidales.Porphyromonadaceae.Barnesiella	FAM153A
292508	ENSG00000170074	rs201369500	0.051378488	0.034474933	0.713492168	0.777662883	-0.301363704	0.825417579	0.020335696	-0.038256977	0.151827837	0.382157265	0.055143561	0.134925458	0.13047752	0.049954804	0.997329664	0.92426646	Bacteria.Firmicutes.Negativicutes.Selenomonadales.Veillonellaceae.Megasphaera	FAM153A
292509	ENSG00000170074	rs201369500	0.002076747	8.76E-05	0.836983509	0.209276806	-0.341090148	0.892186022	-0.00950322	-0.10850359	0.106329417	0.213223533	0.046002579	0.085562227	0.005698786	0.000162714	0.90427485	0.789614158	Bacteria.Fusobacteria.Fusobacteriia.Fusobacteriales	FAM153A
292510	ENSG00000170074	rs201369500	0.029231139	0.008681895	0.845879146	0.61823724	-0.323023842	1.099150618	-0.011451205	-0.07154373	0.144876004	0.406151298	0.058677022	0.142872624	0.09477441	0.016334056	0.893920617	0.902660525	Bacteria.Firmicutes.Negativicutes.Selenomonadales.Veillonellaceae	FAM153A
292511	ENSG00000170074	rs201369500	0.02085341	0.00011339	0.756017249	0.067837599	-0.378393037	1.41915268	0.015881818	-0.204995255	0.159773951	0.345339358	0.050898537	0.110388295	0.103934196	0.001172875	0.9994853	0.999502343	Bacteria.Firmicutes.Clostridia.Clostridiales.Lachnospiraceae.Ruminococcus_gnavus_group	FAM153A
292512	ENSG00000170074	rs201369500	0.005980683	0.00015161	0.869614391	0.394265907	-0.333473483	0.890135614	-0.01289061	0.12271364	0.117331902	0.221185563	0.078220658	0.143090025	0.012549364	0.00026693	0.823621552	0.9138367	Bacteria.Actinobacteria.Actinobacteria	FAM153A
292513	ENSG00000170074	rs201369500	0.00484795	0.00360871	0.769928556	0.170927326	-0.360430213	0.741067389	-0.015993221	-0.154943006	0.123564396	0.245373274	0.054455652	0.111909237	0.018246385	0.004630691	0.968249443	0.840566997	Bacteria.Proteobacteria.Gammaproteobacteria.Pseudomonadales.Pseudomonadaceae.Pseudomonas	FAM153A
292514	ENSG00000170074	rs201369500	0.002716385	0.000405179	0.469814712	0.665663079	-0.384647246	0.877358726	-0.04026027	-0.041621539	0.123383213	0.235258573	0.055375941	0.095883039	0.009461465	0.000552175	0.556217201	0.978065361	Bacteria.Firmicutes.Clostridia.Clostridiales.Peptostreptococcaceae.Intestinibacter	FAM153A
292515	ENSG00000170074	rs201369500	0.124319818	0.04323271	0.632048966	0.391688777	-0.478639829	1.513531466	0.034714745	-0.156340793	0.307406062	0.734094061	0.072154469	0.181305208	0.635906727	0.246288035	0.999330493	0.996754281	Bacteria.Proteobacteria	FAM153A
292516	ENSG00000170074	rs201369500	0.002478559	0.000183176	0.701848057	0.69460165	-0.351252019	0.940236646	0.020961688	-0.04536325	0.111561351	0.236924327	0.054513867	0.115028242	0.008877727	0.000306075	0.979045247	0.9775898	Bacteria.Firmicutes.Negativicutes.Selenomonadales.Veillonellaceae.Veillonella	FAM153A
292517	ENSG00000170074	rs201369500	0.001849319	6.39E-05	0.221644994	0.372121041	-0.348155125	0.920841651	-0.062352681	0.086562193	0.107242392	0.215402284	0.050528793	0.096317603	0.005686233	0.000130472	0.995339941	0.95316496	Bacteria.Proteobacteria.Deltaproteobacteria.Desulfovibrionales.Desulfovibrionaceae.Bilophila	FAM153A
292518	ENSG00000170074	rs201369500	0.002205559	0.000171953	0.709695448	0.269045833	-0.346073646	0.872759872	-0.021457497	0.113181068	0.108563857	0.218888645	0.057388304	0.101526914	0.005521524	0.000293026	0.992052328	0.997201293	Bacteria.Firmicutes.Clostridia.Clostridiales.Lachnospiraceae.Coprococcus_1	FAM153A
292519	ENSG00000170074	rs201369500	0.027421244	0.003299596	0.624529495	0.860290914	-0.413574786	0.960268909	-0.040940605	0.026728615	0.183296812	0.314733671	0.083249332	0.151262716	0.128331808	0.012009209	0.99792254	0.986607256	Bacteria.Firmicutes.Clostridia.Clostridiales.Family_XIII.Family_XIII_AD3011_group	FAM153A
292520	ENSG00000170074	rs201369500	0.005239205	2.35E-05	0.556915968	0.156850133	-0.318918602	1.032002758	-0.032125611	-0.179266581	0.110374157	0.226493565	0.054405868	0.125160078	0.011524556	6.75E-05	0.997117901	0.9453081	Bacteria.Firmicutes.Clostridia.Clostridiales.Lachnospiraceae.Eubacterium_hallii_group	FAM153A
292521	ENSG00000170074	rs201369500	0.20995288	0.012527295	0.32988159	0.445448564	-0.213354573	0.740813221	-0.073759598	0.105614299	0.168497002	0.288447521	0.075133613	0.137573333	0.281777788	0.023654138	0.95319546	0.933837527	Bacteria.Firmicutes.Bacilli	FAM153A
292522	ENSG00000170074	rs201369500	0.006186429	4.64E-05	0.350500328	0.067167965	-0.452918277	1.289840693	0.062428496	-0.22769884	0.160043196	0.295436856	0.066385897	0.122307162	0.042280972	0.000548853	0.99759175	0.986746924	Bacteria.Firmicutes.Clostridia.Clostridiales.Lachnospiraceae.Lachnospiraceae_UCG_008	FAM153A
292523	ENSG00000170074	rs201369500	0.092474301	0.000542966	0.182675655	0.898651274	-0.228812116	0.916349545	0.077801295	0.013197029	0.133992583	0.251808968	0.057761336	0.103211346	0.138620113	0.001598936	0.450033536	0.997635361	Bacteria.Firmicutes.Clostridia.Clostridiales.Christensenellaceae	FAM153A
292524	ENSG00000170074	rs201369500	0.055615553	0.021863435	0.838738823	0.962684781	-0.315985263	0.931064433	0.011668607	0.006015431	0.162128269	0.396332492	0.057108384	0.128082097	0.163110352	0.043956695	0.998896274	0.99936681	Bacteria.Proteobacteria.Deltaproteobacteria.Desulfovibrionales.Desulfovibrionaceae.Desulfovibrio	FAM153A
292525	ENSG00000170074	rs201369500	0.00337266	0.000254673	0.884704874	0.882176684	-0.337489971	0.930736953	0.007454312	0.014530727	0.110888212	0.240489513	0.051204855	0.097656529	0.008507983	0.000320332	0.662134684	0.998194013	Bacteria.Firmicutes.Clostridia.Clostridiales.Lachnospiraceae.Lachnospira	FAM153A
292526	ENSG00000170074	rs201369500	0.80744799	0.37684532	0.244454651	0.872382213	-0.063433989	0.812525986	-0.05842487	0.026048709	0.259215758	0.913137568	0.04974178	0.161523942	0.935473109	0.539855218	0.999973618	0.995427078	Bacteria.Bacteroidetes.Bacteroidia.Bacteroidales.Bacteroidaceae.Bacteroides	FAM153A
292527	ENSG00000170074	rs201369500	0.862666441	0.602112573	0.477238126	0.86535632	-0.068697657	0.704125138	-0.054585447	0.041956969	0.395569843	1.34394228	0.076355249	0.246469122	0.954184916	0.750806388	0.999826541	0.999832315	Bacteria.Firmicutes.Clostridia.Clostridiales.Lachnospiraceae	FAM153A
292528	ENSG00000170074	rs201369500	0.212950575	0.128442562	0.632273782	0.26960909	-0.257435401	0.572224042	0.037359742	-0.158786955	0.204665049	0.371601561	0.07770345	0.142606037	0.43343015	0.206582946	0.848038351	0.913834648	Bacteria.Firmicutes.Clostridia.Clostridiales.Ruminococcaceae.Anaerotruncus	FAM153A
292529	ENSG00000170074	rs201369500	0.008847912	0.002958046	0.72753069	0.409808323	-0.323007992	0.792806266	0.016008352	-0.082696578	0.119666263	0.256697072	0.045748722	0.099683952	0.022526465	0.004058318	0.771610942	0.975394521	Bacteria.Firmicutes.Negativicutes.Selenomonadales.Acidaminococcaceae.Phascolarctobacterium	FAM153A
292530	ENSG00000170074	rs201369500	0.002452553	0.001807556	0.209525749	0.83516928	-0.475809674	0.961968301	-0.065615655	0.022207461	0.150951589	0.295626776	0.051770896	0.106299912	0.021643933	0.005068649	0.999858829	0.957708045	Bacteria.Proteobacteria.Betaproteobacteria.Neisseriales.Neisseriaceae.Eikenella	FAM153A
292531	ENSG00000170074	rs201369500	0.002013286	9.19E-05	0.443775517	0.936947766	-0.375143206	0.925961886	-0.04868324	-0.008107528	0.116568923	0.222027128	0.063181255	0.10209264	0.007129278	0.00017122	0.603040651	0.890094436	Bacteria.Firmicutes.Clostridia.Clostridiales.Peptostreptococcaceae	FAM153A
292532	ENSG00000170074	rs201369500	0.251785246	0.091226409	0.544550436	0.443230735	-0.235555023	0.658367519	-0.027078589	0.069460476	0.203712074	0.384029679	0.044453308	0.090037856	0.413432692	0.143928792	0.960907055	0.901066989	Bacteria.Firmicutes.Clostridia.Clostridiales.Ruminococcaceae.Faecalibacterium	FAM153A
292533	ENSG00000170074	rs201369500	0.002559163	4.41E-05	0.529182137	0.177513346	-0.336138776	0.990957947	0.04688884	-0.179337542	0.107129042	0.226233175	0.074115074	0.131553326	0.006568823	8.36E-05	0.999276643	0.988728768	Bacteria.Firmicutes.Clostridia.Clostridiales.Ruminococcaceae.Ruminiclostridium_5	FAM153A
292534	ENSG00000170074	rs201369500	0.009557703	0.068729516	0.959974657	0.049219252	-0.343231222	0.521878223	-0.002098455	-0.193360145	0.128525631	0.281960307	0.041653143	0.096477674	0.037180893	0.051924982	0.99714486	0.996602117	Bacteria.Firmicutes.Clostridia.Clostridiales.Clostridiaceae_1.Clostridium_sensu_stricto_1	FAM153A
292535	ENSG00000170074	rs201369500	0.004884867	0.001071965	0.599969551	0.889145879	-0.378637363	0.886457531	-0.030648408	-0.015534117	0.129925713	0.258871552	0.058153481	0.111011351	0.016560508	0.002096916	0.981744939	0.998719086	Bacteria.Firmicutes.Bacilli.Bacillales.Family_XI.Gemella	FAM153A
292536	ENSG00000170074	rs201369500	0.0341337	0.017719459	0.971816463	0.376459011	-0.344840847	0.723306071	0.002699647	0.115954042	0.159343402	0.29724845	0.076118244	0.130206045	0.092875663	0.031883298	0.964726143	0.807662045	Bacteria.Firmicutes.Erysipelotrichia.Erysipelotrichales.Erysipelotrichaceae	FAM153A
292537	ENSG00000170074	rs201369500	0.00323655	9.44E-05	0.757491131	0.630583007	-0.335397089	0.911358461	-0.014222899	0.038574165	0.10968998	0.218934481	0.045868286	0.079831953	0.008137124	0.000145723	0.817545874	0.92250092	Bacteria.Firmicutes.Clostridia.Clostridiales.Lachnospiraceae.Lachnospiraceae_NK4A136_group	FAM153A
292538	ENSG00000170074	rs201369500	0.004247524	5.15E-05	0.248071914	0.686352249	-0.318878719	0.963318915	0.044995484	0.029776219	0.10760405	0.222162309	0.038605841	0.073408732	0.010027332	0.000113577	0.678695849	0.993577312	Bacteria.Proteobacteria.Betaproteobacteria.Burkholderiales.Alcaligenaceae.Sutterella	FAM153A
292539	ENSG00000170074	rs201369500	0.007489233	0.000422723	0.128362122	0.192356881	-0.301216962	0.827857053	0.073754715	-0.128973117	0.109111625	0.222761427	0.047885948	0.097905827	0.014639108	0.000610626	0.99935717	0.949725174	Bacteria.Firmicutes.Erysipelotrichia.Erysipelotrichales.Erysipelotrichaceae.Erysipelotrichaceae_UCG_003	FAM153A
292540	ENSG00000170074	rs201369500	0.00203887	7.18E-05	0.527721518	0.512220645	-0.35292402	0.930897084	-0.031643599	0.061886875	0.109808286	0.219472273	0.0498402	0.093909612	0.006080936	0.000145095	0.91689479	0.936854604	Bacteria.Firmicutes.Clostridia.Clostridiales.Ruminococcaceae.Ruminococcaceae_UCG_002	FAM153A
292541	ENSG00000170074	rs201369500	0.074904618	0.123489032	0.845014931	0.817498842	-0.313704896	0.80256447	0.01420988	-0.049220797	0.173308972	0.514287371	0.072401423	0.212433222	0.225906848	0.133866259	0.999697332	0.911649175	Bacteria.Firmicutes.Clostridia.Clostridiales.Ruminococcaceae.Ruminococcaceae_UCG_013	FAM153A
292542	ENSG00000170074	rs201369500	0.002057014	0.001499186	0.562761462	0.263817215	-0.362148474	0.77935804	-0.02621534	-0.102530818	0.11278203	0.235061153	0.045064533	0.09096357	0.008382081	0.001919646	0.899948514	0.947092009	Bacteria.Firmicutes.Negativicutes.Selenomonadales.Acidaminococcaceae	FAM153A
292543	ENSG00000170074	rs201369500	0.013361077	0.000471982	0.70789786	0.40655235	-0.379632326	1.068410526	-0.020440506	0.09723411	0.14925315	0.290137852	0.054315508	0.116392166	0.046152839	0.002137371	0.745668464	0.966402494	Bacteria.Firmicutes.Clostridia.Clostridiales.Ruminococcaceae.Ruminococcus_1	FAM153A
292544	ENSG00000170074	rs201369500	0.006798359	0.001492804	0.867300212	0.816271857	-0.351485578	0.873925804	-0.009997309	-0.034396407	0.125715392	0.26347267	0.059596213	0.14744261	0.021754143	0.002337955	0.996006416	0.894057871	Bacteria.Firmicutes.Bacilli.Lactobacillales.Carnobacteriaceae	FAM153A
292545	ENSG00000170074	rs201369500	0.145244872	0.006271882	0.370050078	0.204893652	-0.235326918	0.727307544	0.053672039	-0.132486911	0.159626267	0.257451018	0.059461205	0.103458905	0.197449881	0.012655046	0.814464489	0.973220783	Bacteria.Firmicutes.Clostridia.Clostridiales.Ruminococcaceae.Ruminococcus_2	FAM153A
292546	ENSG00000170074	rs201369500	0.000674688	0.000321788	0.107321149	0.949300725	-0.465513703	0.944178977	0.079502748	-0.006343052	0.130349262	0.248495771	0.04868747	0.09937266	0.005171564	0.000900998	0.519916304	0.994680072	Bacteria.Proteobacteria.Betaproteobacteria.Burkholderiales	FAM153A
292547	ENSG00000170074	rs201369500	0.001980226	8.91E-05	0.738097939	0.224988879	-0.342912631	0.890696721	-0.015423682	-0.104334238	0.106371666	0.213123941	0.045930195	0.085169495	0.005624053	0.000162731	0.906507684	0.797439272	Bacteria.Fusobacteria.Fusobacteriia.Fusobacteriales.Fusobacteriaceae.Fusobacterium	FAM153A
292548	ENSG00000170074	rs201369500	0.014535046	0.00920219	0.454946826	0.789152444	-0.447289147	0.97823547	-0.046878134	0.032680862	0.178132418	0.364380201	0.062363111	0.121709116	0.091857957	0.025789176	0.997594253	0.968948848	Bacteria.Firmicutes.Erysipelotrichia.Erysipelotrichales.Erysipelotrichaceae.Faecalitalea	FAM153A
292549	ENSG00000170074	rs201369500	0.020816566	6.68E-05	0.356344714	0.391991179	-0.286215198	1.088933557	0.074517776	0.113899699	0.120816134	0.255496814	0.080215984	0.132172004	0.047295162	0.000213312	0.999672451	0.998587032	Bacteria.Firmicutes.Clostridia.Clostridiales.Ruminococcaceae.Butyricicoccus	FAM153A
292550	ENSG00000170074	rs201369500	0.01966705	0.00163722	0.788585113	0.592278097	-0.320090742	0.836314538	0.016344203	-0.060809749	0.133827105	0.254457859	0.060701218	0.11298754	0.045956242	0.002710531	0.855631344	0.981481548	Bacteria.Firmicutes.Clostridia.Clostridiales.Lachnospiraceae.Eubacterium_eligens_group	FAM153A
292551	ENSG00000170074	rs201369500	0.0022021	3.00E-05	0.622642117	0.161314156	-0.337148266	0.958596474	0.029460931	0.178487446	0.105746513	0.213575017	0.059580947	0.125978551	0.006097706	7.68E-05	0.999670759	0.996530704	Bacteria.Firmicutes.Clostridia.Clostridiales.Ruminococcaceae.Flavonifractor	FAM153A
292552	ENSG00000170074	rs201369500	0.207631152	0.015990736	0.34944047	0.895997032	-0.216344277	0.87096828	0.062444615	-0.018563327	0.16997822	0.352081201	0.066256147	0.141454142	0.341350302	0.035166589	0.998832683	0.995738724	Bacteria.Firmicutes.Clostridia.Clostridiales.Ruminococcaceae.Eubacterium_coprostanoligenes_group	FAM153A
292553	ENSG00000170074	rs201369500	0.009059835	0.000601124	0.645933641	0.795354776	-0.383068534	0.904134841	-0.039643448	-0.043362738	0.142380659	0.250633514	0.08588903	0.166503904	0.034574072	0.001481183	0.999739884	0.906103253	Bacteria.Actinobacteria.Coriobacteriia.Coriobacteriales.Coriobacteriaceae	FAM153A
292554	ENSG00000170074	rs201369500	0.008734608	0.000368925	0.579954018	0.733350783	-0.39543844	0.962748556	0.030812194	-0.03083814	0.146241096	0.256186798	0.05539331	0.090133607	0.0298954	0.001041804	0.707218286	0.960650986	Bacteria.Firmicutes.Clostridia.Clostridiales.Lachnospiraceae.Lachnoclostridium	FAM153A
292555	ENSG00000170074	rs201369500	0.963952982	0.561418163	0.308448243	0.759031385	-0.015188763	0.620859933	-0.063236599	0.056725223	0.3347893	1.063597065	0.061602464	0.184144558	0.966789155	0.642161603	0.997187614	0.941674949	Bacteria.Bacteroidetes.Bacteroidia.Bacteroidales	FAM153A
292556	ENSG00000170074	rs201369500	0.021302694	0.000663034	0.999643753	0.603933779	-0.340412926	1.00314363	-2.61E-05	0.053862287	0.144260749	0.280462818	0.058331826	0.10332425	0.075539771	0.002265271	0.999643753	0.999791394	Bacteria.Firmicutes.Clostridia.Clostridiales.Ruminococcaceae.Ruminococcaceae_UCG_005	FAM153A
292557	ENSG00000170074	rs201369500	0.016734367	0.045166936	0.667436744	0.695945206	-0.390235561	0.76887447	-0.031045142	-0.061736776	0.158895896	0.376446582	0.07192491	0.157276015	0.078263388	0.049415412	0.853842533	0.983827382	Bacteria.Firmicutes.Clostridia.Clostridiales.Lachnospiraceae.Lachnospiraceae_ND3007_group	FAM153A
292558	ENSG00000170074	rs201369500	0.005229753	9.22E-05	0.475601494	0.28299673	-0.32130913	0.914051837	-0.040194911	0.126600377	0.111176794	0.219224758	0.056016339	0.116943715	0.010063514	0.000179741	0.71688268	0.94720491	Bacteria.Firmicutes.Clostridia.Clostridiales.Lachnospiraceae.Dorea	FAM153A
292559	ENSG00000170074	rs201369500	0.000404587	0.014245302	0.078220552	0.541237907	-0.463129772	0.717083237	0.090472361	0.063678394	0.124170618	0.284692406	0.050562161	0.103679759	0.004609477	0.017106956	0.800498479	0.997216401	Bacteria.Firmicutes.Clostridia.Clostridiales.Ruminococcaceae.Subdoligranulum	FAM153A
292560	ENSG00000170074	rs201369500	0.006127112	0.000131531	0.864245422	0.272994625	-0.350858864	1.090069743	0.006584696	-0.091700257	0.123827743	0.268087499	0.038361018	0.082945023	0.023615146	0.000496051	0.997282517	0.999171204	Bacteria.Proteobacteria.Gammaproteobacteria.Enterobacteriales.Enterobacteriaceae	FAM153A
292561	ENSG00000170099	rs941594	0.004744951	0.001340263	0.679700665	0.484390911	-0.682266757	0.632397511	0.037121477	-0.053961229	0.233291397	0.188656318	0.089506234	0.076727613	0.013947999	0.002111323	0.797134436	0.935568656	Bacteria.Proteobacteria.Betaproteobacteria.Burkholderiales.Alcaligenaceae	SERPINA6
292562	ENSG00000170099	rs941594	0.015198643	0.003171657	0.882008112	0.633483326	-0.617314635	0.633310645	0.013635797	0.036234053	0.24755696	0.206651382	0.09151007	0.075631184	0.039364133	0.005183932	0.963437541	0.99789802	Bacteria.Verrucomicrobia	SERPINA6
292563	ENSG00000170099	rs941594	0.004234606	0.002794405	0.698587017	0.875306672	-0.685138817	0.597433205	0.050426371	-0.017443836	0.231113576	0.192231774	0.129648629	0.110725515	0.015007277	0.003565624	0.860975469	0.975319272	Bacteria.Actinobacteria	SERPINA6
292564	ENSG00000170099	rs941594	0.001689204	0.000670424	0.343354763	0.105970212	-0.634992492	0.583456557	0.080820179	-0.127657032	0.193810367	0.163283709	0.084670632	0.07787012	0.004945737	0.000780171	0.997604342	0.996621608	Bacteria.Proteobacteria.Deltaproteobacteria	SERPINA6
292565	ENSG00000170099	rs941594	0.017304917	0.002223837	0.553101016	0.740834528	-0.554421002	0.59988745	0.058645979	0.027811046	0.226970553	0.18834904	0.098363483	0.083726962	0.037995176	0.002783614	0.940399508	0.979585985	Bacteria.Firmicutes.Erysipelotrichia.Erysipelotrichales.Erysipelotrichaceae.Erysipelatoclostridium	SERPINA6
292566	ENSG00000170099	rs941594	0.010467298	0.105528758	0.660543997	0.119640498	-0.614391673	0.345631173	0.046354342	-0.15584567	0.233037443	0.210561125	0.105068093	0.098821449	0.073313551	0.104444815	0.99991226	0.957702977	Bacteria.Actinobacteria.Coriobacteriia.Coriobacteriales.Coriobacteriaceae.Collinsella	SERPINA6
292567	ENSG00000170099	rs941594	0.001402622	0.000665106	0.77707417	0.501466679	-0.660906015	0.604072205	0.023477553	-0.048205125	0.198035866	0.168935069	0.082576378	0.071314009	0.004400137	0.000776241	0.856822254	0.838001508	Bacteria.Firmicutes.Negativicutes.Selenomonadales.Veillonellaceae.Dialister	SERPINA6
292568	ENSG00000170099	rs941594	0.014799926	0.006356761	0.785228378	0.708900847	-0.68363332	0.634715352	-0.029038602	0.035489005	0.273019045	0.225061643	0.106119439	0.094644015	0.056438291	0.013147603	0.838058631	0.996502544	Bacteria.Firmicutes.Clostridia.Clostridiales.Family_XI	SERPINA6
292569	ENSG00000170099	rs941594	0.059166772	0.041131309	0.896650477	0.778550867	-0.608463934	0.528530747	0.015792819	-0.02899236	0.316804004	0.253660119	0.121107958	0.102672148	0.199970333	0.065993232	0.949374291	0.966332496	Bacteria.Firmicutes.Clostridia.Clostridiales.Ruminococcaceae.Ruminococcaceae_NK4A214_group	SERPINA6
292570	ENSG00000170099	rs941594	0.000675176	0.000174302	0.4199787	0.111136816	-0.708334802	0.700596131	0.07795519	-0.121789079	0.198354611	0.175886964	0.096050277	0.075407301	0.003635315	0.000294778	0.977260763	0.870239238	Bacteria.Firmicutes.Negativicutes.Selenomonadales.Veillonellaceae.Veillonella	SERPINA6
292571	ENSG00000170099	rs941594	0.507103575	0.551516838	0.826855588	0.668480847	-0.494465246	0.344050966	-0.027420879	0.043756448	0.74127554	0.574754724	0.124856188	0.101714384	0.997454612	0.857943126	0.997650199	0.999159905	Bacteria.Firmicutes.Clostridia.Clostridiales	SERPINA6
292572	ENSG00000170099	rs941594	0.026297991	0.013164309	0.884887257	0.40129548	-0.638988049	0.526325983	-0.014900263	0.065015316	0.281041135	0.206462729	0.102515615	0.076955167	0.065216924	0.01616028	0.66623436	0.93224343	Bacteria.Firmicutes.Clostridia.Clostridiales.Lachnospiraceae.Anaerostipes	SERPINA6
292573	ENSG00000170099	rs941594	0.908272326	0.76505766	0.405855264	0.369407196	-0.080271923	0.150441018	-0.137464354	0.105527418	0.693985969	0.501301004	0.164303483	0.116751903	0.855467774	0.655276583	0.999330493	0.996754281	Bacteria.Proteobacteria	SERPINA6
292574	ENSG00000170099	rs941594	0.068206453	0.016783988	0.245246516	0.352915744	-0.459753491	0.475842077	-0.1358653	0.086916099	0.247913934	0.193845115	0.115869355	0.092893637	0.111634028	0.022056855	0.890411299	0.907452992	Bacteria.Firmicutes.Clostridia.Clostridiales.Lachnospiraceae.Blautia	SERPINA6
292575	ENSG00000170099	rs941594	0.0189035	0.003183497	0.790300577	0.64381903	-0.59594845	0.630580496	0.024307325	0.034998218	0.247523828	0.205846367	0.0910325	0.07534084	0.044903457	0.005301858	0.986494775	0.998439902	Bacteria.Verrucomicrobia.Verrucomicrobiae.Verrucomicrobiales.Verrucomicrobiaceae.Akkermansia	SERPINA6
292576	ENSG00000170099	rs941594	0.008105875	0.002328525	0.510041273	0.483424187	-0.759041754	0.67294382	-0.06891022	0.059285235	0.277874147	0.212316011	0.104027294	0.084110919	0.053953916	0.00663087	0.999985325	0.999758873	Bacteria.Firmicutes.Clostridia.Clostridiales.Ruminococcaceae.Ruminococcaceae_UCG_014	SERPINA6
292577	ENSG00000170099	rs941594	0.004638421	0.002179049	0.997221734	0.386089732	-0.654604558	0.573432467	-0.000339642	-0.074652213	0.223221643	0.179658491	0.09716634	0.085550837	0.00984362	0.002232444	0.972610379	0.974832054	Bacteria.Bacteroidetes.Bacteroidia.Bacteroidales.Prevotellaceae	SERPINA6
292578	ENSG00000170099	rs941594	0.003244036	0.001090073	0.934396026	0.904879425	-0.640545536	0.580082022	-0.009858406	0.011152543	0.209541667	0.169667703	0.119301166	0.092963515	0.008999355	0.001241892	0.918577987	0.997132292	Bacteria.Firmicutes.Bacilli.Bacillales	SERPINA6
292579	ENSG00000170099	rs941594	0.002339688	0.002194318	0.857624899	0.115228997	-0.627873175	0.528536221	0.012726244	-0.10000459	0.198196602	0.165713697	0.070657346	0.062640069	0.006671291	0.00202703	0.811446829	0.985377765	Bacteria.Proteobacteria.Betaproteobacteria.Burkholderiales.Alcaligenaceae.Sutterella	SERPINA6
292580	ENSG00000170099	rs941594	0.002156319	0.000915863	0.800634279	0.582249434	-0.638197106	0.582427914	-0.019665137	0.04148336	0.199729934	0.167621349	0.07755554	0.075032862	0.006197427	0.000851256	0.825957449	0.919460061	Bacteria.Firmicutes.Clostridia.Clostridiales.Lachnospiraceae.Lachnospiraceae_NK4A136_group	SERPINA6
292581	ENSG00000170099	rs941594	0.363625583	0.292136483	0.303718847	0.293990121	-0.325625945	0.317008948	-0.104739136	0.085199142	0.355914128	0.298483665	0.101031655	0.080531612	0.462963711	0.193776329	0.996566686	0.997858307	Bacteria.Proteobacteria.Gammaproteobacteria	SERPINA6
292582	ENSG00000170099	rs941594	0.01534993	0.014148326	0.635924956	0.674437993	-0.744415813	0.659944586	-0.06167168	0.047108207	0.298990579	0.261732671	0.129660197	0.111638272	0.094147717	0.036720776	0.998891856	0.999590371	Bacteria.Firmicutes.Bacilli.Bacillales.Staphylococcaceae.Staphylococcus	SERPINA6
292583	ENSG00000170099	rs941594	0.001483089	0.001912628	0.219704155	0.339809744	-0.83416776	0.715921902	-0.123637173	0.086625708	0.251324489	0.221286847	0.099766685	0.09008413	0.015422589	0.004663913	0.996596763	0.999791394	Bacteria.Firmicutes.Clostridia.Clostridiales.Ruminococcaceae.Ruminococcaceae_UCG_005	SERPINA6
292584	ENSG00000170099	rs941594	0.013882585	0.011470003	0.420470231	0.69250182	-0.868872278	0.68667999	-0.094975624	0.036690625	0.343593655	0.263917104	0.117145979	0.09236701	0.079649703	0.025790684	0.981084248	0.998600531	Bacteria.Firmicutes.Clostridia.Clostridiales.Ruminococcaceae.Ruminiclostridium_6	SERPINA6
292585	ENSG00000170099	rs941594	0.002333041	0.000748125	0.813296893	0.371160686	-0.677955838	0.707931868	-0.019770399	0.068323974	0.213941276	0.20004952	0.083371471	0.075870522	0.0084535	0.001189485	0.955858825	0.966245262	Bacteria.Firmicutes.Clostridia.Clostridiales.Lachnospiraceae.Tyzzerella	SERPINA6
292586	ENSG00000170099	rs941594	0.123002673	0.06270727	0.49877019	0.681936761	-0.476506961	0.490030207	0.093007726	-0.051709221	0.304944932	0.258759026	0.136728414	0.125608884	0.262575471	0.077162159	0.99792254	0.986607256	Bacteria.Firmicutes.Clostridia.Clostridiales.Family_XIII.Family_XIII_AD3011_group	SERPINA6
292587	ENSG00000170099	rs941594	0.00838269	0.002002062	0.900808448	0.591969379	-0.652717535	0.634751083	0.015702647	-0.053399046	0.240038116	0.197123304	0.125492718	0.099135223	0.035959348	0.00368341	0.980868542	0.982072561	Bacteria.Firmicutes.Bacilli.Lactobacillales.Streptococcaceae.Streptococcus	SERPINA6
292588	ENSG00000170099	rs941594	0.026680948	0.054966038	0.790253578	0.796129639	-0.721892736	0.529780213	-0.033707344	-0.030112148	0.31834203	0.271079598	0.126207198	0.116074055	0.122879003	0.076238601	0.997947728	0.9977362	Bacteria.Actinobacteria.Actinobacteria.Micrococcales	SERPINA6
292589	ENSG00000170099	rs941594	0.009085001	0.004015536	0.931273666	0.666543702	-0.640700214	0.554133735	0.010659146	-0.041821397	0.238229659	0.185759878	0.123117105	0.096614692	0.026252799	0.004747229	0.997143411	0.887089199	Bacteria.Firmicutes.Bacilli.Lactobacillales.Carnobacteriaceae	SERPINA6
292590	ENSG00000170099	rs941594	0.057205885	0.013859741	0.641449165	0.994863289	-0.535834517	0.562193792	0.067986439	-0.00081757	0.276759472	0.222262386	0.145313428	0.126504639	0.134680774	0.020534025	0.998820086	0.969865276	Bacteria.Firmicutes.Clostridia.Clostridiales.Family_XIII	SERPINA6
292591	ENSG00000170099	rs941594	0.010289142	0.004232304	0.876201095	0.65705817	-0.630567989	0.550872725	0.019143438	-0.043121914	0.238588836	0.18581051	0.122399106	0.0966795	0.027006694	0.005144295	0.979230968	0.870589413	Bacteria.Firmicutes.Bacilli.Lactobacillales.Carnobacteriaceae.Granulicatella	SERPINA6
292592	ENSG00000170099	rs941594	0.023190184	0.007130986	0.938123941	0.606262362	-0.66876502	0.689597481	0.009461125	-0.048453626	0.287607719	0.24818882	0.121407009	0.093551631	0.084801354	0.014311721	0.898882751	0.902660525	Bacteria.Firmicutes.Negativicutes.Selenomonadales.Veillonellaceae	SERPINA6
292593	ENSG00000170099	rs941594	0.441708786	0.175194858	0.788122213	0.958886788	-0.466973496	0.587673893	-0.033905143	-0.004923012	0.60328757	0.428751577	0.125639349	0.095131095	0.89770646	0.492970926	0.999135888	0.99931625	Bacteria.Firmicutes.Clostridia.Clostridiales.Ruminococcaceae	SERPINA6
292594	ENSG00000170099	rs941594	0.002222142	0.001353851	0.815033212	0.945846426	-0.65299886	0.576919364	0.02857545	0.007180885	0.205008189	0.17227477	0.121655078	0.105312284	0.006235326	0.001508747	0.822124504	0.917221068	Bacteria.Actinobacteria.Actinobacteria	SERPINA6
292595	ENSG00000170099	rs941594	0.001911223	0.000982093	0.99827443	0.929672739	-0.639207901	0.576871919	-0.000205649	0.007198543	0.197560147	0.167094022	0.094724682	0.081248256	0.005024557	0.001001153	0.999224378	0.923250751	Bacteria.Bacteroidetes.Bacteroidia.Bacteroidales.Rikenellaceae	SERPINA6
292596	ENSG00000170099	rs941594	0.002102914	0.000880865	0.528654988	0.922657542	-0.629971303	0.596280012	-0.047012554	0.006864455	0.196639747	0.170997661	0.074215324	0.070430403	0.006726188	0.000941704	0.989651309	0.977793214	Bacteria.Bacteroidetes.Bacteroidia.Bacteroidales.Porphyromonadaceae	SERPINA6
292597	ENSG00000170099	rs941594	0.011820542	0.005710795	0.201261614	0.163704659	-0.55655321	0.496609395	0.167644246	-0.178804005	0.214849155	0.17371911	0.129851792	0.126932973	0.039432099	0.007071815	0.999005033	0.880140171	Bacteria.Actinobacteria.Coriobacteriia.Coriobacteriales	SERPINA6
292598	ENSG00000170099	rs941594	0.004454825	0.001264349	0.964480225	0.617535195	-0.619728501	0.58073975	0.004173807	0.043936184	0.210310035	0.17227282	0.093365199	0.087565007	0.012153013	0.001256976	0.752876344	0.872264526	Bacteria.Firmicutes.Clostridia.Clostridiales.Peptostreptococcaceae	SERPINA6
292599	ENSG00000170099	rs941594	0.33140802	0.531307019	0.461203808	0.207881112	-0.378435181	0.215458892	0.094374675	-0.152759692	0.386712457	0.342335768	0.127316063	0.120087661	0.308339462	0.24850177	0.828281271	0.892541894	Bacteria.Bacteroidetes.Bacteroidia.Bacteroidales.Prevotellaceae.Prevotella_9	SERPINA6
292600	ENSG00000170099	rs941594	0.006046988	0.001763515	0.78471635	0.575767909	-0.586352259	0.551029903	-0.022745245	-0.044076443	0.206594683	0.168916056	0.082918043	0.078369971	0.012086399	0.001943035	0.920570146	0.990569963	Bacteria.Proteobacteria.Gammaproteobacteria.Pasteurellales.Pasteurellaceae.Haemophilus	SERPINA6
292601	ENSG00000170099	rs941594	0.028600361	0.011188185	0.873044203	0.783158308	-0.670304889	0.623090149	0.022186415	-0.03201045	0.299406662	0.238612292	0.138298153	0.115834235	0.085424647	0.024110291	0.969105941	0.867878034	Bacteria.Firmicutes.Erysipelotrichia.Erysipelotrichales	SERPINA6
292602	ENSG00000170099	rs941594	0.005242897	0.001677592	0.867527394	0.399913524	-0.654365032	0.582948645	-0.018349822	0.078090139	0.226488041	0.17780236	0.109576809	0.092158891	0.011524556	0.001790625	0.997117901	0.950206352	Bacteria.Firmicutes.Clostridia.Clostridiales.Lachnospiraceae.Eubacterium_hallii_group	SERPINA6
292603	ENSG00000170099	rs941594	0.103351782	0.054094002	0.925002887	0.669436127	-0.635818074	0.522817261	0.013865283	-0.047647284	0.384870934	0.266525288	0.146722947	0.111099685	0.183859635	0.065864873	0.997329664	0.92426646	Bacteria.Firmicutes.Negativicutes.Selenomonadales.Veillonellaceae.Megasphaera	SERPINA6
292604	ENSG00000170099	rs941594	0.65285153	0.689293135	0.716385759	0.601539901	-0.364317373	0.255951901	-0.048306088	0.057271904	0.806205454	0.637324655	0.132389092	0.109140624	0.999435429	0.989125616	0.999968393	0.999515331	Bacteria.Firmicutes	SERPINA6
292605	ENSG00000170099	rs941594	0.001816785	0.000802088	0.331516593	0.088177645	-0.6287582	0.572633861	0.082160314	-0.130114408	0.19332664	0.162828929	0.083976347	0.075162649	0.005163015	0.000847072	0.998525812	0.997174658	Bacteria.Proteobacteria.Deltaproteobacteria.Desulfovibrionales.Desulfovibrionaceae	SERPINA6
292606	ENSG00000170099	rs941594	0.0033554	0.001012977	0.488566996	0.935979803	-0.612380155	0.600553328	0.076812367	0.00769136	0.201091446	0.174454195	0.110275201	0.095384596	0.009455462	0.001175771	0.944382312	0.998755611	Bacteria.Actinobacteria.Actinobacteria.Bifidobacteriales.Bifidobacteriaceae	SERPINA6
292607	ENSG00000170099	rs941594	0.000925318	0.000432453	0.1368659	0.114054087	-0.902616387	0.814870557	-0.161422749	0.146634486	0.260015751	0.219680056	0.107173698	0.091544875	0.008436219	0.001355289	0.426232308	0.81001277	Bacteria.Firmicutes.Clostridia.Clostridiales.Christensenellaceae.Christensenellaceae_R_7_group	SERPINA6
292608	ENSG00000170099	rs941594	0.105823534	0.167922414	0.895523723	0.67955898	-0.696135545	0.479453877	-0.020272154	-0.054803091	0.424457005	0.3438241	0.15377163	0.132077685	0.330373078	0.239345897	0.882579281	0.936167976	Bacteria.Firmicutes.Clostridia.Clostridiales.Ruminococcaceae.Anaerotruncus	SERPINA6
292609	ENSG00000170099	rs941594	0.123599394	0.041146642	0.908977792	0.710307275	-0.687367303	0.691500559	0.019353023	-0.044241058	0.44060036	0.331900894	0.168618009	0.118585211	0.362199664	0.110374349	0.945508979	0.92819198	Bacteria.Firmicutes.Negativicutes.Selenomonadales	SERPINA6
292610	ENSG00000170099	rs941594	0.075161121	0.143627739	0.520701641	0.886605045	-0.969662628	0.656889128	0.062801142	-0.012111982	0.536182209	0.443758051	0.097250019	0.084603272	0.647591872	0.377613497	0.999973618	0.995427078	Bacteria.Bacteroidetes.Bacteroidia.Bacteroidales.Bacteroidaceae.Bacteroides	SERPINA6
292611	ENSG00000170099	rs941594	0.057017105	0.008477957	0.803593751	0.617855329	-0.582360643	0.662341839	0.030005757	0.047773199	0.300555423	0.243951895	0.120159069	0.095299092	0.110750801	0.016343365	0.764076443	0.992887087	Bacteria.Firmicutes.Clostridia.Clostridiales.Ruminococcaceae.Ruminococcus_1	SERPINA6
292612	ENSG00000170099	rs941594	0.002915588	0.0010332	0.307188518	0.223506703	-0.612692997	0.578605849	-0.104492894	0.099746537	0.198063154	0.168388554	0.101525766	0.081161462	0.006665893	0.001147047	0.975966367	0.997201293	Bacteria.Firmicutes.Clostridia.Clostridiales.Lachnospiraceae.Coprococcus_1	SERPINA6
292613	ENSG00000170099	rs941594	0.006755051	0.006868165	0.612845743	0.928308397	-0.761693645	0.585287396	-0.046958795	-0.007026942	0.272208298	0.20961697	0.092353255	0.077798029	0.044459847	0.016696438	0.994527911	0.959213909	Bacteria.Proteobacteria.Gammaproteobacteria.Enterobacteriales.Enterobacteriaceae.Citrobacter	SERPINA6
292614	ENSG00000170099	rs941594	0.009363937	0.002106255	0.743711498	0.441767062	-0.69292534	0.67828042	0.040142967	-0.075155138	0.25873117	0.211754039	0.122261097	0.097106099	0.046010441	0.00471063	0.99152666	0.973447285	Bacteria.Firmicutes.Bacilli.Lactobacillales	SERPINA6
292615	ENSG00000170099	rs941594	0.071959011	0.011549086	0.677601508	0.800203709	-0.53166045	0.576842486	0.040617793	0.019305623	0.290653954	0.221924884	0.097260245	0.075969987	0.12406906	0.015093966	0.99714486	0.996602117	Bacteria.Firmicutes.Clostridia.Clostridiales.Clostridiaceae_1.Clostridium_sensu_stricto_1	SERPINA6
292616	ENSG00000170099	rs941594	0.000702612	0.000283423	0.02686658	0.012888047	-0.671537975	0.612628108	0.193430557	-0.174348874	0.188711439	0.159622568	0.085407667	0.068174281	0.002699073	0.000405378	0.646805915	0.594581757	Bacteria.Fusobacteria.Fusobacteriia.Fusobacteriales.Fusobacteriaceae.Fusobacterium	SERPINA6
292617	ENSG00000170099	rs941594	0.000547498	0.000206526	0.029198356	0.01279373	-0.688185285	0.630691481	0.194116363	-0.17674896	0.189244655	0.160364783	0.087042739	0.069036721	0.002192941	0.000322066	0.643392678	0.596963477	Bacteria.Fusobacteria.Fusobacteriia.Fusobacteriales	SERPINA6
292618	ENSG00000170099	rs941594	0.006581194	0.001787593	0.779578199	0.60705592	-0.583917249	0.551543851	-0.023425792	-0.040539704	0.207973924	0.169306256	0.083356195	0.078445039	0.012377269	0.001971115	0.93480961	0.987424055	Bacteria.Proteobacteria.Gammaproteobacteria.Pasteurellales.Pasteurellaceae	SERPINA6
292619	ENSG00000170099	rs941594	0.012562117	0.002783451	0.785376008	0.75639789	-0.596862527	0.614234086	-0.024952086	-0.024940409	0.232494172	0.197552774	0.091249902	0.080058871	0.042886353	0.005523251	0.958307572	0.997216401	Bacteria.Firmicutes.Clostridia.Clostridiales.Ruminococcaceae.Subdoligranulum	SERPINA6
292620	ENSG00000170099	rs941594	0.015303823	0.00508859	0.451655811	0.288040158	-0.8544203	0.823488402	-0.103413211	0.120191403	0.343011582	0.283982111	0.136570019	0.112202404	0.05724188	0.01080405	0.840088551	0.950071933	Bacteria.Firmicutes.Erysipelotrichia.Erysipelotrichales.Erysipelotrichaceae.Clostridium_innocuum_group	SERPINA6
292621	ENSG00000170099	rs941594	0.01045798	0.001722947	0.431197379	0.198427979	-0.822277394	0.827900915	-0.093301805	0.124264207	0.311848408	0.253193331	0.117793941	0.095638758	0.075998862	0.009158355	0.961249848	0.997513341	Bacteria.Firmicutes.Clostridia.Clostridiales.Lachnospiraceae.Eubacterium_xylanophilum_group	SERPINA6
292622	ENSG00000170099	rs941594	0.00078757	0.003344604	0.061456127	0.243079496	-1.107252005	0.859098545	-0.252058457	0.145661533	0.31433165	0.282005319	0.132445378	0.123648366	0.01410274	0.01331129	0.628936776	0.799182339	Bacteria.Firmicutes.Clostridia.Clostridiales.Ruminococcaceae.Ruminiclostridium_9	SERPINA6
292623	ENSG00000170099	rs941594	0.00106845	0.000399198	0.334966539	0.203557465	-0.711084418	0.674731037	-0.082444192	0.099204626	0.207593516	0.180704496	0.084874415	0.077237507	0.005373302	0.000703853	0.880039338	0.932330564	Bacteria.Firmicutes.Negativicutes.Selenomonadales.Acidaminococcaceae	SERPINA6
292624	ENSG00000170099	rs941594	0.008418648	0.003017301	0.367389792	0.329429508	-0.860966415	0.755659672	0.108915011	-0.093971737	0.316806159	0.245207525	0.1199901	0.095632174	0.030914392	0.005464279	0.732992931	0.958105794	Bacteria.Proteobacteria.Betaproteobacteria	SERPINA6
292625	ENSG00000170099	rs941594	0.139884643	0.057557881	0.94049283	0.833976173	-0.601165749	0.626141056	-0.006815489	-0.016514412	0.402252647	0.323872986	0.090946272	0.078472563	0.318143197	0.107605362	0.993775351	0.932561433	Bacteria.Firmicutes.Clostridia.Clostridiales.Ruminococcaceae.Faecalibacterium	SERPINA6
292626	ENSG00000170099	rs941594	0.05009689	0.05932986	0.269862574	0.134901616	-0.470183324	0.391408129	-0.088870489	0.096095875	0.235531087	0.203925825	0.079856946	0.063476165	0.073435002	0.030882313	0.999492402	0.999741582	Bacteria.Proteobacteria.Gammaproteobacteria.Enterobacteriales.Enterobacteriaceae.Escherichia_Shigella	SERPINA6
292627	ENSG00000170099	rs941594	0.028831665	0.013016988	0.508306551	0.597944362	-0.54386943	0.512607752	-0.065081464	0.041653838	0.243297096	0.200740952	0.097844493	0.078597862	0.044899926	0.010756509	0.732994528	0.840827586	Bacteria.Firmicutes.Clostridia.Clostridiales.Lachnospiraceae.Roseburia	SERPINA6
292628	ENSG00000170099	rs941594	0.059484822	0.01065339	0.711326021	0.781743638	-0.548268207	0.581995868	0.035533903	0.021083888	0.285829662	0.221306962	0.095598631	0.075787422	0.102361633	0.011994473	0.994141038	0.99999132	Bacteria.Firmicutes.Clostridia.Clostridiales.Clostridiaceae_1	SERPINA6
292629	ENSG00000170099	rs941594	0.018519046	0.010333979	0.894578526	0.731310692	-0.668586545	0.641728241	0.01621372	-0.035221251	0.276753154	0.2429618	0.121877718	0.102131103	0.08377833	0.021044222	0.970737021	0.933837527	Bacteria.Firmicutes.Bacilli	SERPINA6
292630	ENSG00000170099	rs941594	0.030557059	0.004767634	0.747761379	0.541559991	-0.701053946	0.660265847	0.043829484	-0.060070897	0.317070091	0.225898506	0.135711353	0.097884271	0.098419491	0.013888182	0.99759175	0.986746924	Bacteria.Firmicutes.Clostridia.Clostridiales.Lachnospiraceae.Lachnospiraceae_UCG_008	SERPINA6
292631	ENSG00000170099	rs941594	0.00161743	0.001742862	0.28099178	0.421896724	-0.786547369	0.675603586	-0.118786015	0.076786552	0.239024783	0.206856885	0.109265118	0.095003824	0.009307162	0.002846325	0.755837052	0.981481548	Bacteria.Firmicutes.Clostridia.Clostridiales.Lachnospiraceae.Eubacterium_eligens_group	SERPINA6
292632	ENSG00000170099	rs941594	0.004957441	0.001731269	0.100063138	0.039948808	-0.571036408	0.535752266	0.216523335	-0.246410406	0.196297036	0.1639265	0.129785333	0.117543024	0.010635744	0.001835672	0.999670759	0.975906693	Bacteria.Firmicutes.Clostridia.Clostridiales.Ruminococcaceae.Flavonifractor	SERPINA6
292633	ENSG00000170099	rs941594	0.090375901	0.013646057	0.922316419	0.416361656	-0.650265079	0.738256922	-0.014330784	0.096810437	0.378283487	0.291178143	0.146388382	0.118354216	0.23232521	0.031647478	0.998832683	0.968981908	Bacteria.Firmicutes.Clostridia.Clostridiales.Ruminococcaceae.Eubacterium_coprostanoligenes_group	SERPINA6
292634	ENSG00000170099	rs941594	0.008980159	0.007911409	0.376490005	0.61657088	-0.881351503	0.697568313	0.092690316	-0.044505269	0.32718571	0.254537544	0.104089756	0.088456121	0.072522256	0.020091085	0.9994853	0.999502343	Bacteria.Firmicutes.Clostridia.Clostridiales.Lachnospiraceae.Ruminococcus_gnavus_group	SERPINA6
292635	ENSG00000170099	rs941594	0.008830501	0.003306367	0.819253038	0.534041518	-0.636033226	0.552566292	0.025288698	-0.056745013	0.235570424	0.18114864	0.110222724	0.090765844	0.026166285	0.004373351	0.970338521	0.907101516	Bacteria.Proteobacteria.Gammaproteobacteria.Pseudomonadales.Pseudomonadaceae.Pseudomonas	SERPINA6
292636	ENSG00000170099	rs941594	0.001655166	0.000973294	0.711686798	0.822812213	-0.690489656	0.587350458	-0.040177895	-0.020360562	0.210318621	0.169987521	0.108234346	0.090557406	0.005570565	0.000998975	0.990263512	0.941010106	Bacteria.Proteobacteria.Gammaproteobacteria.Pseudomonadales	SERPINA6
292637	ENSG00000170099	rs941594	0.001685007	0.002294771	0.790393999	0.590473803	-0.640586263	0.533616203	-0.023149055	-0.041002298	0.195468764	0.168097519	0.086734289	0.075813734	0.005290074	0.002239798	0.99935717	0.960853802	Bacteria.Firmicutes.Erysipelotrichia.Erysipelotrichales.Erysipelotrichaceae.Erysipelotrichaceae_UCG_003	SERPINA6
292638	ENSG00000170099	rs941594	0.038681525	0.046035504	0.87565015	0.503843505	-0.607613219	0.47789547	0.015965884	-0.056916811	0.287920971	0.234952239	0.101626439	0.084673363	0.078667976	0.047545863	0.783714616	0.892285484	Bacteria.Firmicutes.Clostridia.Clostridiales.Lachnospiraceae.Lachnospiraceae_UCG_010	SERPINA6
292639	ENSG00000170099	rs941594	0.002836968	0.001777413	0.233258919	0.168830666	-0.60719283	0.542948775	0.093257141	-0.094860943	0.195695925	0.166571296	0.077506907	0.068173782	0.007656687	0.001758183	0.995339941	0.95316496	Bacteria.Proteobacteria.Deltaproteobacteria.Desulfovibrionales.Desulfovibrionaceae.Bilophila	SERPINA6
292640	ENSG00000170099	rs941594	0.002887674	0.001807806	0.408949424	0.149492492	-0.625803084	0.540346984	-0.100528861	0.149637551	0.202086949	0.166058784	0.120956127	0.102590303	0.008868037	0.002247756	0.92078388	0.862487946	Bacteria.Firmicutes.Clostridia.Clostridiales.Lachnospiraceae.Fusicatenibacter	SERPINA6
292641	ENSG00000170099	rs941594	0.003334567	0.00196767	0.744128524	0.315283207	-0.598794417	0.539816264	0.042975025	-0.117030778	0.196491882	0.167341423	0.131107795	0.115641319	0.007812961	0.001642668	0.999276643	0.988728768	Bacteria.Firmicutes.Clostridia.Clostridiales.Ruminococcaceae.Ruminiclostridium_5	SERPINA6
292642	ENSG00000170099	rs941594	0.016456202	0.003607966	0.998592271	0.970701047	-0.635382809	0.579202474	0.000197625	0.00312985	0.258022201	0.191773993	0.111581756	0.084887009	0.036453201	0.004976363	0.994589664	0.998719086	Bacteria.Firmicutes.Bacilli.Bacillales.Family_XI.Gemella	SERPINA6
292643	ENSG00000170099	rs941594	0.001583856	0.00071933	0.845347772	0.747949221	-0.664408644	0.594803779	0.01996868	0.026259725	0.201485937	0.167496203	0.101965203	0.081372035	0.004626582	0.000877113	0.782896104	0.979583885	Bacteria.Firmicutes.Clostridia.Clostridiales.Lachnospiraceae.Dorea	SERPINA6
292644	ENSG00000170099	rs941594	0.004922671	0.005165402	0.215125567	0.273827684	-0.982598799	0.850810752	-0.150405618	0.119628447	0.337484968	0.293943294	0.120150621	0.108396554	0.038206432	0.01713102	0.999878354	0.957031273	Bacteria.Bacteroidetes.Bacteroidia.Bacteroidales.Porphyromonadaceae.Barnesiella	SERPINA6
292645	ENSG00000170099	rs941594	0.00190653	0.000983656	0.974203037	0.952559451	-0.639298878	0.576795178	0.003100959	0.004883391	0.197538423	0.167096413	0.09552559	0.081767268	0.005028299	0.001024411	0.999305472	0.910506452	Bacteria.Bacteroidetes.Bacteroidia.Bacteroidales.Rikenellaceae.Alistipes	SERPINA6
292646	ENSG00000170099	rs941594	0.040727506	0.014590811	0.720023569	0.749460423	-0.589768702	0.687285698	0.048543754	0.037921035	0.282466162	0.273872922	0.134848457	0.118241585	0.12269259	0.023195412	0.857561704	0.990486819	Bacteria.Firmicutes.Clostridia.Clostridiales.Lachnospiraceae.Lachnospiraceae_ND3007_group	SERPINA6
292647	ENSG00000170099	rs941594	0.002578021	0.001893521	0.736136601	0.940051468	-0.66041641	0.582665159	-0.036234288	0.006846718	0.210644586	0.179912711	0.107068641	0.090689069	0.008248655	0.00195037	0.998043854	0.984559318	Bacteria.Firmicutes.Clostridia.Clostridiales.Ruminococcaceaencultured	SERPINA6
292648	ENSG00000170099	rs941594	0.007174468	0.001795475	0.807696299	0.503553918	-0.671950055	0.654249681	0.030182611	-0.066897078	0.242030353	0.200923404	0.123500319	0.099452933	0.034360212	0.003537628	0.991130489	0.976249604	Bacteria.Firmicutes.Bacilli.Lactobacillales.Streptococcaceae	SERPINA6
292649	ENSG00000170099	rs941594	0.27419708	0.362593345	0.926695532	0.823232295	-0.7080711	0.475412243	0.011191566	0.023336373	0.642089154	0.518509094	0.121172373	0.104043799	0.954184916	0.702456918	0.999826541	0.999832315	Bacteria.Firmicutes.Clostridia.Clostridiales.Lachnospiraceae	SERPINA6
292650	ENSG00000170099	rs941594	0.127370952	0.248890675	0.644758965	0.938670809	-0.90995964	0.558734613	0.048335883	0.006915446	0.589237991	0.480229718	0.104349154	0.089533272	0.879688087	0.510941125	0.997187614	0.946889281	Bacteria.Bacteroidetes.Bacteroidia.Bacteroidales	SERPINA6
292651	ENSG00000170099	rs941594	0.00105106	0.000300508	0.284652915	0.136736081	-0.741853328	0.717215418	-0.088716116	0.113522471	0.216243559	0.18773802	0.082234019	0.075345824	0.005561186	0.000718085	0.64410935	0.970562572	Bacteria.Firmicutes.Negativicutes.Selenomonadales.Acidaminococcaceae.Phascolarctobacterium	SERPINA6
292652	ENSG00000170099	rs941594	0.009438242	0.0030607	0.567908399	0.478941021	-0.747394668	0.675735947	0.061900244	-0.063493713	0.279376834	0.219620741	0.107828855	0.089161991	0.02694398	0.004777702	0.734134642	0.994680072	Bacteria.Proteobacteria.Betaproteobacteria.Burkholderiales	SERPINA6
292653	ENSG00000170099	rs941594	0.06018528	0.077296439	0.97008765	0.9719916	-0.649909223	0.569039938	0.003292567	0.003125488	0.339774188	0.317006776	0.087468098	0.088676398	0.375056641	0.173984159	0.998803525	0.997226571	Bacteria.Firmicutes.Clostridia.Clostridiales.Lachnospiraceae.Eubacterium_rectale_group	SERPINA6
292654	ENSG00000170099	rs941594	0.184666991	0.056759648	0.157685497	0.202111785	-0.367640146	0.403875216	0.141691555	-0.101625335	0.274203813	0.208216895	0.099128402	0.078866131	0.230863845	0.051127534	0.999858829	0.929555963	Bacteria.Proteobacteria.Betaproteobacteria.Neisseriales.Neisseriaceae.Eikenella	SERPINA6
292655	ENSG00000170099	rs941594	0.002556992	0.000401386	0.352427773	0.144506607	-0.748886206	0.742235805	0.086066805	-0.121218405	0.238651804	0.198872552	0.091892131	0.082071123	0.013570082	0.00110669	0.656146534	0.903160679	Bacteria.Firmicutes.Clostridia.Clostridiales.Lachnospiraceae.Lachnoclostridium	SERPINA6
292656	ENSG00000170099	rs941594	0.146883132	0.05991454	0.512285491	0.860571037	-0.468754912	0.540491868	0.07439021	-0.018057879	0.319280211	0.282263677	0.112900083	0.102400738	0.288092467	0.08220848	0.997594253	0.968948848	Bacteria.Firmicutes.Erysipelotrichia.Erysipelotrichales.Erysipelotrichaceae.Faecalitalea	SERPINA6
292657	ENSG00000170099	rs941594	0.027662629	0.01104707	0.861439348	0.782314524	-0.673883077	0.623594846	0.024241117	-0.032139934	0.299148745	0.2383671	0.138334532	0.11584013	0.083236425	0.023537534	0.959239875	0.868013611	Bacteria.Firmicutes.Erysipelotrichia.Erysipelotrichales.Erysipelotrichaceae	SERPINA6
292658	ENSG00000170099	rs941594	0.00196282	0.001408891	0.769495876	0.599751736	-0.695827039	0.580505171	0.030901846	0.048649847	0.215649422	0.174020147	0.105014964	0.092254889	0.006768391	0.001759214	0.999694213	0.908466096	Bacteria.Firmicutes.Clostridia.Clostridiales.Lachnospiraceaencultured	SERPINA6
292659	ENSG00000170099	rs941594	0.004001486	0.001095814	0.386849472	0.990689698	-0.600196534	0.595392739	0.094787854	-0.001108588	0.201118946	0.174232012	0.108801046	0.094638115	0.010936029	0.001144508	0.860258861	0.995082128	Bacteria.Actinobacteria.Actinobacteria.Bifidobacteriales.Bifidobacteriaceae.Bifidobacterium	SERPINA6
292660	ENSG00000170099	rs941594	0.012465919	0.003734649	0.917786693	0.900352161	-0.617940962	0.58256138	0.01451076	0.015376173	0.240429346	0.193652633	0.140032622	0.122317912	0.034580902	0.004307019	0.999672451	0.998587032	Bacteria.Firmicutes.Clostridia.Clostridiales.Ruminococcaceae.Butyricicoccus	SERPINA6
292661	ENSG00000170099	rs941594	0.001287318	0.000917986	0.406715204	0.792364961	-0.671621032	0.587143188	-0.079257898	0.021399465	0.199577893	0.169014273	0.094907205	0.080958577	0.004373416	0.001088304	0.911615867	0.970927548	Bacteria.Firmicutes.Clostridia.Clostridiales.Ruminococcaceae.Ruminococcaceae_UCG_002	SERPINA6
292662	ENSG00000170099	rs941594	0.072784709	0.016046906	0.60142333	0.976678403	-0.517457461	0.553704028	0.044786202	-0.002102604	0.283729729	0.223954347	0.085319737	0.071648253	0.124763839	0.019776035	0.875186846	0.998607976	Bacteria.Firmicutes.Clostridia.Clostridiales.Lachnospiraceae.Tyzzerella_4	SERPINA6
292663	ENSG00000170099	rs941594	0.002899828	0.002195667	0.222134028	0.263407429	-0.910895215	0.800546843	-0.130563857	0.107797081	0.294286146	0.251014285	0.105918446	0.095552874	0.018709069	0.005397038	0.646622516	0.906535262	Bacteria.Bacteroidetes.Bacteroidia.Bacteroidales.Porphyromonadaceae.Odoribacter	SERPINA6
292664	ENSG00000170099	rs941594	0.017241586	0.002027617	0.8437779	0.29406571	-0.679773362	0.743879595	-0.021112944	0.093975189	0.278122828	0.231316898	0.106710503	0.088840902	0.057154034	0.005659202	0.883330234	0.97362172	Bacteria.Firmicutes.Clostridia.Clostridiales.Ruminococcaceae.Ruminococcus_2	SERPINA6
292665	ENSG00000170099	rs941594	0.074276878	0.005699271	0.998487678	0.289458382	-0.633427417	0.856937519	0.000298627	0.143505182	0.349167676	0.299689852	0.156947385	0.134364601	0.22555543	0.020372424	0.999697332	0.856693983	Bacteria.Firmicutes.Clostridia.Clostridiales.Ruminococcaceae.Ruminococcaceae_UCG_013	SERPINA6
292666	ENSG00000170099	rs941594	0.000702788	4.95E-05	0.875354637	0.100553324	-0.662557657	0.713817413	0.010883203	0.104835657	0.186191951	0.164178789	0.069108417	0.06293172	0.003006037	0.000117362	0.922225994	0.758387843	Bacteria.Proteobacteria.Betaproteobacteria.Burkholderiales.Alcaligenaceae.Parasutterella	SERPINA6
292667	ENSG00000170099	rs941594	0.002064939	0.001186502	0.799489778	0.919261128	-0.64156606	0.575515491	-0.019749509	-0.006783047	0.199879446	0.169687932	0.07743388	0.066657871	0.00518862	0.001367946	0.998277807	0.999325446	Bacteria.Bacteroidetes.Bacteroidia.Bacteroidales.Porphyromonadaceae.Parabacteroides	SERPINA6
292668	ENSG00000170099	rs941594	0.037670849	0.06499903	0.590032853	0.902002994	-0.810801948	0.623013288	-0.07053793	0.01436205	0.382128358	0.331909127	0.130270467	0.116185407	0.137089559	0.083003057	0.998896274	0.997840822	Bacteria.Proteobacteria.Deltaproteobacteria.Desulfovibrionales.Desulfovibrionaceae.Desulfovibrio	SERPINA6
292669	ENSG00000170099	rs941594	0.014751553	0.017646176	0.645164596	0.789757323	-0.733678352	0.570526261	-0.053478142	-0.024979636	0.292856411	0.234304388	0.115592406	0.093302694	0.037048168	0.017133923	0.912675258	0.998819627	Bacteria.Firmicutes.Clostridia.Clostridiales.Ruminococcaceae.Ruminococcaceae_UCG_003	SERPINA6
292670	ENSG00000170099	rs941594	0.057649798	0.065147944	0.326682747	0.271739174	-0.478446333	0.416007981	-0.080908742	0.075228268	0.247571183	0.221753683	0.081868671	0.06786613	0.093186813	0.043885639	0.997282517	0.999171204	Bacteria.Proteobacteria.Gammaproteobacteria.Enterobacteriales.Enterobacteriaceae	SERPINA6
292671	ENSG00000170099	rs941594	0.127438703	0.249524124	0.644996835	0.937451658	-0.909810582	0.558033391	0.048300762	0.007053219	0.589248259	0.48027593	0.104348493	0.089533471	0.880138917	0.509028979	0.997675757	0.949329469	Bacteria.Bacteroidetes	SERPINA6
292672	ENSG00000170099	rs941594	0.002884576	0.000557239	0.671323799	0.281404255	-0.664229438	0.653786315	-0.03836133	0.08862653	0.214470409	0.180056571	0.089994288	0.08159352	0.009836301	0.000693986	0.631415574	0.899089014	Bacteria.Firmicutes.Clostridia.Clostridiales.Peptostreptococcaceae.Intestinibacter	SERPINA6
292673	ENSG00000170099	rs941594	0.00092138	0.000420706	0.137826328	0.111992896	-0.900707398	0.814973685	-0.160601677	0.147141816	0.259364274	0.21920813	0.10689386	0.091327216	0.00832417	0.001298864	0.424811006	0.812851114	Bacteria.Firmicutes.Clostridia.Clostridiales.Christensenellaceae	SERPINA6
292674	ENSG00000170099	rs941594	0.010304123	0.006970806	0.245610058	0.14280413	-0.571084936	0.488041209	0.151904785	-0.185909239	0.216126871	0.175126894	0.129649082	0.125327415	0.037186882	0.008509478	0.999739884	0.859864217	Bacteria.Actinobacteria.Coriobacteriia.Coriobacteriales.Coriobacteriaceae	SERPINA6
292675	ENSG00000170099	rs941594	0.001929317	0.001049818	0.981880513	0.735435105	-0.645628669	0.609423506	-0.002074398	0.02838698	0.199737802	0.177621814	0.09098666	0.083649404	0.005793503	0.000968942	0.684628447	0.99494219	Bacteria.Firmicutes.Clostridia.Clostridiales.Lachnospiraceae.Lachnospira	SERPINA6
292676	ENSG00000170144	rs13401026	0.424693562	0.730486092	0.158921464	0.153169987	-0.110138727	0.067455658	-0.077593418	0.102588649	0.137097246	0.194978095	0.054448885	0.070979503	0.195084071	0.177606756	0.617090745	0.790010861	Bacteria.Firmicutes.Negativicutes.Selenomonadales.Veillonellaceae.Dialister	HNRNPA3
292677	ENSG00000170144	rs13401026	0.91787153	0.605311024	0.359277548	0.956268702	0.019609198	0.110008872	-0.084894607	-0.006445141	0.18943007	0.21183814	0.091949223	0.117081203	0.526296865	0.229001156	0.967792983	0.986418042	Bacteria.Firmicutes.Bacilli.Lactobacillales	HNRNPA3
292678	ENSG00000170144	rs13401026	0.986540786	0.959361457	0.311315829	0.519457714	0.002980636	0.014486423	-0.083907297	0.085495514	0.176010249	0.283204745	0.082228797	0.131997826	0.462783617	0.358187931	0.890411299	0.927392985	Bacteria.Firmicutes.Clostridia.Clostridiales.Lachnospiraceae.Blautia	HNRNPA3
292679	ENSG00000170144	rs13401026	0.436087214	0.592994906	0.280680635	0.461814113	0.340028455	-0.440053282	-0.096074371	0.12019957	0.433899133	0.819230166	0.088316192	0.16237709	0.89770646	0.702184726	0.999135888	0.996172726	Bacteria.Firmicutes.Clostridia.Clostridiales.Ruminococcaceae	HNRNPA3
292680	ENSG00000170144	rs13401026	0.263641926	0.416053237	0.365623617	0.706584021	-0.173002611	0.170358999	-0.057285212	0.032764865	0.153428051	0.208131495	0.062876678	0.086655285	0.19807478	0.128192818	0.898716839	0.979585985	Bacteria.Firmicutes.Erysipelotrichia.Erysipelotrichales.Erysipelotrichaceae.Erysipelatoclostridium	HNRNPA3
292681	ENSG00000170144	rs13401026	0.214011192	0.2067015	0.337351756	0.321879362	-0.275783533	0.322425715	-0.07949489	0.093941308	0.219766726	0.252800372	0.082246045	0.094109799	0.247028369	0.126272439	0.823532094	0.963541857	Bacteria.Firmicutes.Erysipelotrichia.Erysipelotrichales.Erysipelotrichaceae.Clostridium_innocuum_group	HNRNPA3
292682	ENSG00000170144	rs13401026	0.325512585	0.612106927	0.565381498	0.748317089	-0.168661593	0.109676322	-0.044218397	-0.029982681	0.170247274	0.215250304	0.076526141	0.093049183	0.23823395	0.193431536	0.829177635	0.983121182	Bacteria.Firmicutes.Clostridia.Clostridiales.Lachnospiraceae.Eubacterium_eligens_group	HNRNPA3
292683	ENSG00000170144	rs13401026	0.826508171	0.636223861	0.72029045	0.95899022	-0.049156958	0.177553167	0.032830422	0.006698484	0.223372027	0.373623806	0.091289721	0.129766632	0.586747293	0.349303393	0.997947728	0.999729848	Bacteria.Actinobacteria.Actinobacteria.Micrococcales	HNRNPA3
292684	ENSG00000170144	rs13401026	0.723808107	0.768027309	0.708943936	0.817843131	-0.064907209	0.092096331	0.023012072	-0.022532176	0.182885022	0.310933971	0.061379378	0.097434337	0.462857366	0.31530526	0.854662128	0.978987104	Bacteria.Bacteroidetes.Bacteroidia.Bacteroidales.Prevotellaceae.Prevotella_9	HNRNPA3
292685	ENSG00000170144	rs13401026	0.554771164	0.399947507	0.626854789	0.770727061	-0.088255225	0.176601785	0.02851092	0.023001316	0.148652088	0.20843355	0.058366761	0.078598506	0.288615787	0.126377398	0.90058294	0.990319722	Bacteria.Firmicutes.Negativicutes.Selenomonadales.Acidaminococcaceae	HNRNPA3
292686	ENSG00000170144	rs13401026	0.90991701	0.540926898	0.44609799	0.922136848	-0.019835366	0.125075585	-0.070551907	-0.011742237	0.174630405	0.203488371	0.092032895	0.119668955	0.498032016	0.192610982	0.976314705	0.994365378	Bacteria.Firmicutes.Bacilli.Lactobacillales.Streptococcaceae.Streptococcus	HNRNPA3
292687	ENSG00000170144	rs13401026	0.454653944	0.502283829	0.998681893	0.750107852	-0.105562059	0.126336004	-0.00011183	-0.028970998	0.140340193	0.187258494	0.067433978	0.090576816	0.197772557	0.119827453	0.999222891	0.997174658	Bacteria.Proteobacteria.Deltaproteobacteria.Desulfovibrionales.Desulfovibrionaceae	HNRNPA3
292688	ENSG00000170144	rs13401026	0.326959296	0.418348834	0.478001037	0.945385217	-0.142211683	0.150559326	-0.05329459	0.006226278	0.14398183	0.184855205	0.074679353	0.090540022	0.178989107	0.117074693	0.944382312	0.998755611	Bacteria.Actinobacteria.Actinobacteria.Bifidobacteriales.Bifidobacteriaceae	HNRNPA3
292689	ENSG00000170144	rs13401026	0.76484005	0.839180518	0.090747255	0.434787455	0.049609039	0.04474861	-0.184118101	0.097230803	0.165149996	0.219618281	0.107234559	0.123720611	0.349379636	0.231226193	0.626774326	0.944653669	Bacteria.Actinobacteria	HNRNPA3
292690	ENSG00000170144	rs13401026	0.641886222	0.541364511	0.749204849	0.989427756	-0.078491623	0.136865903	0.017226006	-0.001083681	0.167987659	0.22291202	0.053655731	0.081468781	0.397863974	0.190173345	0.994141038	0.99999132	Bacteria.Firmicutes.Clostridia.Clostridiales.Clostridiaceae_1	HNRNPA3
292691	ENSG00000170144	rs13401026	0.817377908	0.39715646	0.23844236	0.801811345	-0.035801494	0.197741173	0.069167492	0.02139582	0.154412326	0.231998678	0.058132405	0.084893181	0.338184501	0.145279323	0.623071399	0.99671406	Bacteria.Firmicutes.Negativicutes.Selenomonadales.Acidaminococcaceae.Phascolarctobacterium	HNRNPA3
292692	ENSG00000170144	rs13401026	0.378904403	0.421263129	0.686334092	0.961196383	-0.135727795	0.156177697	-0.031450218	-0.005611026	0.153198328	0.192965325	0.077530974	0.114885325	0.217456848	0.10587278	0.687657897	0.893645042	Bacteria.Firmicutes.Clostridia.Clostridiales.Peptostreptococcaceae	HNRNPA3
292693	ENSG00000170144	rs13401026	0.129680847	0.849408998	0.186752821	0.951834857	-0.585542704	0.100723348	0.121241135	0.007528232	0.381505053	0.528368659	0.090863191	0.124153724	0.639932464	0.669849144	0.999330493	0.997562661	Bacteria.Proteobacteria	HNRNPA3
292694	ENSG00000170144	rs13401026	0.074283661	0.160463846	0.035849716	0.214305669	-0.283673463	0.27107309	0.122026889	-0.093146058	0.156374636	0.190932445	0.05693824	0.074274638	0.083281091	0.075291581	0.535067713	0.918666054	Bacteria.Proteobacteria.Betaproteobacteria.Burkholderiales.Alcaligenaceae	HNRNPA3
292695	ENSG00000170144	rs13401026	0.380883666	0.556674496	0.544299309	0.724361977	-0.127889995	0.117059262	-0.035522445	-0.028703776	0.144956134	0.198122405	0.058278605	0.08104646	0.166362525	0.156232304	0.968802863	0.997181136	Bacteria.Bacteroidetes.Bacteroidia.Bacteroidales.Prevotellaceae	HNRNPA3
292696	ENSG00000170144	rs13401026	0.633841785	0.593242173	0.221877599	0.382361383	-0.067550742	0.103380181	-0.091518886	0.083675121	0.141147617	0.192587963	0.074202006	0.095137643	0.235783945	0.155616602	0.997117901	0.950206352	Bacteria.Firmicutes.Clostridia.Clostridiales.Lachnospiraceae.Eubacterium_hallii_group	HNRNPA3
292697	ENSG00000170144	rs13401026	0.793574847	0.63217525	0.336399876	0.944169086	0.05543528	0.109401706	-0.092131548	-0.008165348	0.210981654	0.227475509	0.095131088	0.116146627	0.524290079	0.286174264	0.95319546	0.933837527	Bacteria.Firmicutes.Bacilli	HNRNPA3
292698	ENSG00000170144	rs13401026	0.246958161	0.454696201	0.031602489	0.154765031	0.244148816	-0.243737477	0.173807804	-0.179272217	0.208980136	0.324068925	0.079116783	0.124524768	0.330306048	0.261880758	0.981084248	0.998600531	Bacteria.Firmicutes.Clostridia.Clostridiales.Ruminococcaceae.Ruminiclostridium_6	HNRNPA3
292699	ENSG00000170144	rs13401026	0.492073437	0.312140361	0.991259387	0.29626647	-0.10067333	0.191003173	0.000744668	-0.089642046	0.14570825	0.187504076	0.067714464	0.085134897	0.215250862	0.099802035	0.999694213	0.863959089	Bacteria.Firmicutes.Clostridia.Clostridiales.Lachnospiraceaencultured	HNRNPA3
292700	ENSG00000170144	rs13401026	0.57220074	0.504304479	0.098361894	0.304385796	-0.077644291	0.129437945	-0.116069032	0.08157164	0.136772184	0.192769778	0.069215696	0.078793714	0.210227517	0.149440749	0.893190239	0.987424055	Bacteria.Proteobacteria.Gammaproteobacteria.Pasteurellales.Pasteurellaceae	HNRNPA3
292701	ENSG00000170144	rs13401026	0.089035109	0.107468418	0.133684903	0.154793587	-0.372584531	0.542982955	-0.112125954	0.163529343	0.215822208	0.33266485	0.07382975	0.113597553	0.181760517	0.114703421	0.999878354	0.940913462	Bacteria.Bacteroidetes.Bacteroidia.Bacteroidales.Porphyromonadaceae.Barnesiella	HNRNPA3
292702	ENSG00000170144	rs13401026	0.362333946	0.439531542	0.206174247	0.945733333	-0.124898511	0.140600725	0.068556546	0.005198511	0.13614668	0.180776194	0.0536891	0.076080366	0.181091694	0.100528721	0.649068385	0.929275811	Bacteria.Firmicutes.Clostridia.Clostridiales.Lachnospiraceae.Lachnospiraceae_NK4A136_group	HNRNPA3
292703	ENSG00000170144	rs13401026	0.149597967	0.542518688	0.225383367	0.825245838	-0.328522368	0.180938151	0.079363038	-0.017644708	0.225291609	0.295537484	0.064840915	0.079589772	0.315009441	0.284972804	0.996566686	0.997858307	Bacteria.Proteobacteria.Gammaproteobacteria	HNRNPA3
292704	ENSG00000170144	rs13401026	0.81314674	0.36055289	0.690067522	0.400910554	-0.045839375	0.202682506	0.030047336	0.084665958	0.193145623	0.220112484	0.075015842	0.100132257	0.432795872	0.181804032	0.805575819	0.914506398	Bacteria.Bacteroidetes.Bacteroidia.Bacteroidales.Porphyromonadaceae.Odoribacter	HNRNPA3
292705	ENSG00000170144	rs13401026	0.453587195	0.332406399	0.907763562	0.519930352	-0.108802896	0.19358054	-0.008311848	-0.067549592	0.144305777	0.198226477	0.071461395	0.104409343	0.256977247	0.094972796	0.982862011	0.968905896	Bacteria.Firmicutes.Negativicutes.Selenomonadales.Veillonellaceae.Veillonella	HNRNPA3
292706	ENSG00000170144	rs13401026	0.170656002	0.162537877	0.221407253	0.215746731	-0.237674147	0.417512765	-0.064264218	0.117551715	0.171552246	0.295559179	0.052050746	0.094034195	0.204338016	0.098053578	0.86527713	0.998607976	Bacteria.Firmicutes.Clostridia.Clostridiales.Lachnospiraceae.Tyzzerella_4	HNRNPA3
292707	ENSG00000170144	rs13401026	0.138205898	0.382486434	0.08477586	0.718373235	-0.223785887	0.176991877	0.079078119	-0.026131095	0.149094284	0.201290912	0.045178345	0.072144336	0.13664207	0.12439837	0.999492402	0.999741582	Bacteria.Proteobacteria.Gammaproteobacteria.Enterobacteriales.Enterobacteriaceae.Escherichia_Shigella	HNRNPA3
292708	ENSG00000170144	rs13401026	0.853755908	0.643582151	0.648811692	0.936841114	-0.038476582	0.121651798	0.034556402	-0.007734772	0.207910793	0.261693124	0.075527211	0.097233959	0.566098885	0.267391484	0.999985325	0.999758873	Bacteria.Firmicutes.Clostridia.Clostridiales.Ruminococcaceae.Ruminococcaceae_UCG_014	HNRNPA3
292709	ENSG00000170144	rs13401026	0.538904882	0.500899052	0.109697698	0.308186648	-0.084335057	0.130017634	-0.111793197	0.080786676	0.136521867	0.192090523	0.068933612	0.078656132	0.2134149	0.149414907	0.914489909	0.989428248	Bacteria.Proteobacteria.Gammaproteobacteria.Pasteurellales.Pasteurellaceae.Haemophilus	HNRNPA3
292710	ENSG00000170144	rs13401026	0.683656997	0.902810041	0.356398894	0.611067528	0.114516584	-0.050501801	-0.05669648	0.045186717	0.279778801	0.411957025	0.061038854	0.088424321	0.617658604	0.525520519	0.934569382	0.914545379	Bacteria.Firmicutes.Clostridia.Clostridiales.Ruminococcaceae.Faecalibacterium	HNRNPA3
292711	ENSG00000170144	rs13401026	0.586739914	0.563433622	0.129008941	0.197472039	0.104787639	-0.191647564	-0.115940186	0.150760354	0.191818413	0.330014072	0.075405043	0.115781029	0.456427722	0.245874176	0.65044003	0.857593755	Bacteria.Firmicutes.Negativicutes.Selenomonadales.Veillonellaceae	HNRNPA3
292712	ENSG00000170144	rs13401026	0.246356126	0.603074526	0.31008135	0.854989348	-0.185083	0.131467502	-0.085529105	0.020423431	0.15821869	0.251595689	0.083602883	0.111308989	0.184943738	0.197553597	0.945687051	0.882730526	Bacteria.Firmicutes.Bacilli.Lactobacillales.Carnobacteriaceae.Granulicatella	HNRNPA3
292713	ENSG00000170144	rs13401026	0.392765529	0.404446694	0.631234232	0.681517973	-0.120078308	0.157640866	-0.040408965	0.045750084	0.13957123	0.187852117	0.08378909	0.110978508	0.182595845	0.122092598	0.999670759	0.996530704	Bacteria.Firmicutes.Clostridia.Clostridiales.Ruminococcaceae.Flavonifractor	HNRNPA3
292714	ENSG00000170144	rs13401026	0.506539686	0.538816788	0.14275176	0.902636913	0.140572422	0.143743478	0.130929809	0.011570964	0.210458131	0.232641775	0.088252246	0.094218829	0.51554294	0.333688216	0.948905015	0.966332496	Bacteria.Firmicutes.Clostridia.Clostridiales.Ruminococcaceae.Ruminococcaceae_NK4A214_group	HNRNPA3
292715	ENSG00000170144	rs13401026	0.197891795	0.167650015	0.036311619	0.030606348	0.299257829	-0.441749614	-0.159501178	0.220741815	0.230042277	0.316579824	0.074615395	0.099866933	0.31619822	0.133521468	0.9994853	0.999502343	Bacteria.Firmicutes.Clostridia.Clostridiales.Lachnospiraceae.Ruminococcus_gnavus_group	HNRNPA3
292716	ENSG00000170144	rs13401026	0.386557996	0.43621482	0.471667194	0.724646394	-0.120807535	0.145037762	0.044133277	-0.026885114	0.138581824	0.185129643	0.06095807	0.075993201	0.162540508	0.112007362	0.97729231	0.895945293	Bacteria.Bacteroidetes.Bacteroidia.Bacteroidales.Rikenellaceae	HNRNPA3
292717	ENSG00000170144	rs13401026	0.370555119	0.719679156	0.00505901	0.627480695	0.139779801	0.086184422	-0.172294168	0.050784781	0.155021252	0.239102122	0.059373759	0.104154639	0.302539215	0.277398883	0.163417554	0.967612486	Bacteria.Firmicutes.Clostridia.Clostridiales.Lachnospiraceae.Anaerostipes	HNRNPA3
292718	ENSG00000170144	rs13401026	0.488404348	0.060689501	0.222366238	0.020563089	0.174378799	-0.921747319	-0.111304116	0.381715012	0.250251872	0.482864102	0.090340083	0.160793487	0.606488385	0.133102304	0.836733607	0.61557173	Bacteria.Firmicutes.Negativicutes.Selenomonadales	HNRNPA3
292719	ENSG00000170144	rs13401026	0.51272343	0.987168327	0.866019886	0.280577457	-0.134240058	-0.003901711	-0.012826591	-0.101269811	0.203945032	0.241669802	0.075724487	0.093071944	0.388390704	0.411076814	0.773228341	0.959078693	Bacteria.Firmicutes.Clostridia.Clostridiales.Ruminococcaceae.Ruminococcus_1	HNRNPA3
292720	ENSG00000170144	rs13401026	0.215179305	0.477964998	0.148615178	0.396739609	0.783761121	-0.786051841	-0.152989308	0.157902016	0.62617707	1.101369165	0.104658469	0.185093211	0.997454612	0.849792241	0.997650199	0.999159905	Bacteria.Firmicutes.Clostridia.Clostridiales	HNRNPA3
292721	ENSG00000170144	rs13401026	0.183410623	0.359770319	0.281498325	0.588161543	-0.289921485	0.25794198	-0.091930242	0.057591521	0.215610482	0.279665126	0.084651763	0.105826632	0.230881011	0.18239938	0.721040306	0.996502544	Bacteria.Firmicutes.Clostridia.Clostridiales.Family_XI	HNRNPA3
292722	ENSG00000170144	rs13401026	0.838242799	0.562026932	0.226605496	0.86542919	-0.030491021	0.108408367	-0.065905456	-0.013204139	0.148764726	0.186004648	0.053989427	0.077607896	0.378571654	0.190752586	0.633464528	0.876403787	Bacteria.Firmicutes.Clostridia.Clostridiales.Lachnospiraceae.Roseburia	HNRNPA3
292723	ENSG00000170144	rs13401026	0.327598114	0.432897851	0.550728042	0.822249834	-0.203757018	0.184015468	-0.052754365	0.024758276	0.206567876	0.233184098	0.087953976	0.109762635	0.397374271	0.260975908	0.99991226	0.997154089	Bacteria.Actinobacteria.Coriobacteriia.Coriobacteriales.Coriobacteriaceae.Collinsella	HNRNPA3
292724	ENSG00000170144	rs13401026	0.461484353	0.62559494	0.824920185	0.921690478	-0.137257618	0.161531699	-0.015233878	0.011601598	0.185283712	0.329476125	0.068585311	0.117559502	0.372618862	0.320286979	0.997329664	0.924833054	Bacteria.Firmicutes.Negativicutes.Selenomonadales.Veillonellaceae.Megasphaera	HNRNPA3
292725	ENSG00000170144	rs13401026	0.559945737	0.832433098	0.134893648	0.78628046	0.118785957	0.057764501	-0.137452671	0.03813075	0.202727561	0.271917154	0.090792525	0.140049582	0.381698699	0.406987747	0.778495902	0.867878034	Bacteria.Firmicutes.Erysipelotrichia.Erysipelotrichales	HNRNPA3
292726	ENSG00000170144	rs13401026	0.201744126	0.63243348	0.139891234	0.552975914	0.830375261	-0.637144344	-0.157744783	0.13014711	0.643879298	1.325801012	0.105552137	0.218219193	0.999435429	0.989125616	0.999968393	0.999515331	Bacteria.Firmicutes	HNRNPA3
292727	ENSG00000170144	rs13401026	0.521008189	0.455405667	0.966461859	0.895903696	-0.103770877	0.153799204	0.00244632	0.010325919	0.160811843	0.204812017	0.057957973	0.078613424	0.302367084	0.186795637	0.998411348	0.998439902	Bacteria.Verrucomicrobia.Verrucomicrobiae.Verrucomicrobiales.Verrucomicrobiaceae.Akkermansia	HNRNPA3
292728	ENSG00000170144	rs13401026	0.401729684	0.628878775	0.688035427	0.849127385	-0.166902833	0.193652682	-0.028499187	0.024647672	0.197737272	0.398784814	0.070661219	0.129050989	0.387527445	0.335799717	0.998896274	0.997322728	Bacteria.Proteobacteria.Deltaproteobacteria.Desulfovibrionales.Desulfovibrionaceae.Desulfovibrio	HNRNPA3
292729	ENSG00000170144	rs13401026	0.516563136	0.590771453	0.911889456	0.253718865	-0.098635993	0.101647156	-0.008269973	0.132226805	0.151232613	0.188097818	0.074445733	0.114823759	0.249083003	0.157487544	0.998043854	0.964871975	Bacteria.Firmicutes.Clostridia.Clostridiales.Ruminococcaceaencultured	HNRNPA3
292730	ENSG00000170144	rs13401026	0.234623128	0.468838648	0.157461772	0.371861242	0.693103936	-0.646016479	-0.156196402	0.153026143	0.577746681	0.886605043	0.109216339	0.170178872	0.954184916	0.728391411	0.999826541	0.999832315	Bacteria.Firmicutes.Clostridia.Clostridiales.Lachnospiraceae	HNRNPA3
292731	ENSG00000170144	rs13401026	0.891567328	0.534216877	0.491777104	0.888078014	-0.024347283	0.128097176	-0.064205619	-0.016931262	0.17790388	0.204984546	0.09286337	0.119833604	0.519431674	0.192555465	0.988415778	0.997278116	Bacteria.Firmicutes.Bacilli.Lactobacillales.Streptococcaceae	HNRNPA3
292732	ENSG00000170144	rs13401026	0.471950189	0.454215171	0.921975338	0.947484684	-0.104884057	0.140141177	0.005224454	0.004989283	0.144961591	0.186129752	0.053133534	0.075457201	0.215253908	0.130714244	0.922225994	0.911949103	Bacteria.Proteobacteria.Betaproteobacteria.Burkholderiales.Alcaligenaceae.Parasutterella	HNRNPA3
292733	ENSG00000170144	rs13401026	0.92411731	0.741532969	0.410670835	0.756880066	-0.016971071	0.087157793	0.056811948	-0.034007432	0.177486269	0.263130265	0.068609115	0.109387815	0.549114701	0.279497555	0.996596763	0.999791394	Bacteria.Firmicutes.Clostridia.Clostridiales.Ruminococcaceae.Ruminococcaceae_UCG_005	HNRNPA3
292734	ENSG00000170144	rs13401026	0.738648862	0.756753348	0.886757908	0.910210552	-0.08128423	0.108305349	0.014478111	-0.016160985	0.242586506	0.348185892	0.101268358	0.142748364	0.553594067	0.38883833	0.998891856	0.999590371	Bacteria.Firmicutes.Bacilli.Bacillales.Staphylococcaceae.Staphylococcus	HNRNPA3
292735	ENSG00000170144	rs13401026	0.570433712	0.47267835	0.801070411	0.649593622	-0.186805133	0.333439685	0.021315663	-0.05783546	0.3275502	0.46161253	0.084253261	0.126709285	0.78298264	0.406056237	0.998803525	0.997226571	Bacteria.Firmicutes.Clostridia.Clostridiales.Lachnospiraceae.Eubacterium_rectale_group	HNRNPA3
292736	ENSG00000170144	rs13401026	0.280851638	0.855974099	0.445210939	0.575392399	-0.172993338	0.04217529	-0.054989103	-0.059744763	0.159080865	0.231447563	0.071591322	0.106124321	0.199417731	0.27598367	0.979221309	0.998719086	Bacteria.Firmicutes.Bacilli.Bacillales.Family_XI.Gemella	HNRNPA3
292737	ENSG00000170144	rs13401026	0.424326593	0.695131064	0.558826429	0.27592853	-0.110674267	0.076724249	-0.0549749	0.13000275	0.137654234	0.194906932	0.093555933	0.118318323	0.18169721	0.155447681	0.999276643	0.988728768	Bacteria.Firmicutes.Clostridia.Clostridiales.Ruminococcaceae.Ruminiclostridium_5	HNRNPA3
292738	ENSG00000170144	rs13401026	0.766677227	0.623391581	0.065800229	0.381367632	-0.041584556	0.089423419	-0.127715731	0.086117934	0.139560033	0.181238473	0.068248457	0.09770969	0.263818802	0.165512407	0.571246734	0.950422487	Bacteria.Firmicutes.Clostridia.Clostridiales.Lachnospiraceae.Dorea	HNRNPA3
292739	ENSG00000170144	rs13401026	0.649293391	0.529952583	0.743879372	0.973974202	-0.07692975	0.145252214	0.017639214	0.002778353	0.168387278	0.230025039	0.05375925	0.084834848	0.419337321	0.212754202	0.99714486	0.996602117	Bacteria.Firmicutes.Clostridia.Clostridiales.Clostridiaceae_1.Clostridium_sensu_stricto_1	HNRNPA3
292740	ENSG00000170144	rs13401026	0.237428081	0.395315646	0.339839525	0.601649335	-0.194565349	0.192640927	0.063894273	-0.043628089	0.163167238	0.225130792	0.066449298	0.083165273	0.237865467	0.174935265	0.896362991	0.997216401	Bacteria.Firmicutes.Clostridia.Clostridiales.Ruminococcaceae.Subdoligranulum	HNRNPA3
292741	ENSG00000170144	rs13401026	0.443500163	0.46380465	0.677143983	0.595100864	-0.106567394	0.135254078	0.02465788	-0.040685539	0.138219578	0.183532278	0.058955078	0.076177226	0.19322113	0.126247117	0.892291918	0.909375003	Bacteria.Fusobacteria.Fusobacteriia.Fusobacteriales	HNRNPA3
292742	ENSG00000170144	rs13401026	0.469531601	0.821786097	0.027097594	0.486663669	0.121809307	0.046784314	0.157699536	-0.056535795	0.167435282	0.206863133	0.069740254	0.080809796	0.346980806	0.291664124	0.343268163	0.938797435	Bacteria.Firmicutes.Clostridia.Clostridiales.Christensenellaceae	HNRNPA3
292743	ENSG00000170144	rs13401026	0.925388459	0.609696141	0.511399512	0.278847936	0.022111535	-0.1755704	0.053647985	-0.149920305	0.235197919	0.342247927	0.081248849	0.137284982	0.617301754	0.331511679	0.961249848	0.997513341	Bacteria.Firmicutes.Clostridia.Clostridiales.Lachnospiraceae.Eubacterium_xylanophilum_group	HNRNPA3
292744	ENSG00000170144	rs13401026	0.382487295	0.786906448	0.604926268	0.491253352	-0.124646392	0.055522886	-0.043921486	-0.085816963	0.141759226	0.204543064	0.084486934	0.123970277	0.192161696	0.193734562	0.906831995	0.997132292	Bacteria.Firmicutes.Bacilli.Bacillales	HNRNPA3
292745	ENSG00000170144	rs13401026	0.972526943	0.403969585	0.532353704	0.596657983	-0.007268354	0.24115249	0.055143507	0.074579075	0.210237903	0.28707527	0.087840242	0.140231488	0.571669535	0.265311032	0.853042785	0.893606736	Bacteria.Firmicutes.Clostridia.Clostridiales.Ruminococcaceae.Ruminiclostridium_9	HNRNPA3
292746	ENSG00000170144	rs13401026	0.411301339	0.423419411	0.723383997	0.712896119	-0.116545881	0.149890915	0.022570922	-0.03117695	0.140937773	0.186064663	0.063494919	0.084357572	0.20624756	0.10560692	0.998168119	0.97562022	Bacteria.Bacteroidetes.Bacteroidia.Bacteroidales.Porphyromonadaceae	HNRNPA3
292747	ENSG00000170144	rs13401026	0.442840372	0.499940492	0.95512275	0.807287233	-0.107120783	0.128602355	0.003624105	-0.021936912	0.138735528	0.18957346	0.064151936	0.089566375	0.209850534	0.136650558	0.995339941	0.95533137	Bacteria.Proteobacteria.Deltaproteobacteria.Desulfovibrionales.Desulfovibrionaceae.Bilophila	HNRNPA3
292748	ENSG00000170144	rs13401026	0.907705581	0.746924103	0.428026912	0.802664571	-0.020918971	0.092233765	0.047150322	-0.023852234	0.179738069	0.284608931	0.059117829	0.09505769	0.454940471	0.340668887	0.661909402	0.932319533	Bacteria.Firmicutes.Clostridia.Clostridiales.Lachnospiraceae.Lachnospiraceae_UCG_010	HNRNPA3
292749	ENSG00000170144	rs13401026	0.487244503	0.675851735	0.116360879	0.272612461	0.147198366	-0.127949855	0.15213957	-0.156898941	0.210680704	0.30462372	0.095598193	0.141804653	0.475885897	0.326786895	0.99792254	0.986607256	Bacteria.Firmicutes.Clostridia.Clostridiales.Family_XIII.Family_XIII_AD3011_group	HNRNPA3
292750	ENSG00000170144	rs13401026	0.44223811	0.383138017	0.724161767	0.57164937	-0.177949281	0.319130001	-0.028840632	0.068218026	0.230162353	0.363443344	0.081371202	0.119994938	0.446337415	0.24905059	0.997594253	0.968019235	Bacteria.Firmicutes.Erysipelotrichia.Erysipelotrichales.Erysipelotrichaceae.Faecalitalea	HNRNPA3
292751	ENSG00000170144	rs13401026	0.570471912	0.800156162	0.140654599	0.835112529	0.115483865	0.068942507	-0.135507529	0.029594982	0.20251329	0.27123122	0.090850114	0.141612097	0.384461268	0.391991229	0.76634727	0.86974617	Bacteria.Firmicutes.Erysipelotrichia.Erysipelotrichales.Erysipelotrichaceae	HNRNPA3
292752	ENSG00000170144	rs13401026	0.570581617	0.614778153	0.576692283	0.507696104	-0.082047254	0.097873238	0.035275382	-0.057487316	0.143919691	0.193540224	0.062873817	0.086302638	0.20640291	0.170584244	0.998277807	0.999325446	Bacteria.Bacteroidetes.Bacteroidia.Bacteroidales.Porphyromonadaceae.Parabacteroides	HNRNPA3
292753	ENSG00000170144	rs13401026	0.309430969	0.412529582	0.425374144	0.949152806	-0.147902011	0.152445781	-0.058867788	0.005744759	0.144375309	0.184838615	0.073385101	0.089737394	0.178491153	0.106253033	0.863286191	0.993111591	Bacteria.Actinobacteria.Actinobacteria.Bifidobacteriales.Bifidobacteriaceae.Bifidobacterium	HNRNPA3
292754	ENSG00000170144	rs13401026	0.693307897	0.840210254	0.066034164	0.561522493	0.06622498	0.053125478	0.129328102	-0.060890456	0.167180712	0.262434425	0.069171448	0.104339508	0.340156276	0.274266158	0.726396565	0.998819627	Bacteria.Firmicutes.Clostridia.Clostridiales.Ruminococcaceae.Ruminococcaceae_UCG_003	HNRNPA3
292755	ENSG00000170144	rs13401026	0.388547207	0.437443396	0.480968897	0.730703331	-0.120279947	0.144658965	0.043358607	-0.026305281	0.138559451	0.185143841	0.061169862	0.076098326	0.163883989	0.114251122	0.975933082	0.880230945	Bacteria.Bacteroidetes.Bacteroidia.Bacteroidales.Rikenellaceae.Alistipes	HNRNPA3
292756	ENSG00000170144	rs13401026	0.365995084	0.723219294	0.610528976	0.901720361	-0.144108565	0.089919477	-0.044701087	-0.014082266	0.158298035	0.252797974	0.087341789	0.113592705	0.238269919	0.218556004	0.991744893	0.90610701	Bacteria.Firmicutes.Bacilli.Lactobacillales.Carnobacteriaceae	HNRNPA3
292757	ENSG00000170144	rs13401026	0.955116773	0.623238087	0.039541366	0.304259637	0.008167265	0.092496361	0.170642254	-0.089878833	0.144553224	0.187383567	0.081227182	0.086795173	0.307415277	0.129613476	0.952395074	0.935449612	Bacteria.Proteobacteria.Gammaproteobacteria.Pseudomonadales	HNRNPA3
292758	ENSG00000170144	rs13401026	0.147790739	0.376839038	0.146727856	0.583753943	-0.232888668	0.18227725	-0.153769574	0.071743848	0.158988068	0.204845141	0.104695245	0.130286842	0.16217759	0.136677527	0.999005033	0.925431572	Bacteria.Actinobacteria.Coriobacteriia.Coriobacteriales	HNRNPA3
292759	ENSG00000170144	rs13401026	0.403538748	0.482246071	0.832787935	0.644326114	-0.119785118	0.131717559	-0.012025754	-0.048762918	0.142464529	0.186370052	0.056731291	0.10513323	0.183557762	0.131858859	0.99935717	0.960853802	Bacteria.Firmicutes.Erysipelotrichia.Erysipelotrichales.Erysipelotrichaceae.Erysipelotrichaceae_UCG_003	HNRNPA3
292760	ENSG00000170144	rs13401026	0.818574073	0.971733106	0.600322914	0.514624266	-0.042751267	0.009868194	0.055602229	-0.091873249	0.185624754	0.277419111	0.105604363	0.140212684	0.514109455	0.357854019	0.998820086	0.961415255	Bacteria.Firmicutes.Clostridia.Clostridiales.Family_XIII	HNRNPA3
292761	ENSG00000170144	rs13401026	0.035639331	0.104870423	0.019253268	0.155041974	-0.364832771	0.324612629	0.148680408	-0.111982359	0.170032057	0.197375011	0.061941773	0.077837414	0.061528219	0.059867383	0.426151819	0.970296561	Bacteria.Proteobacteria.Betaproteobacteria.Burkholderiales	HNRNPA3
292762	ENSG00000170144	rs13401026	0.037591359	0.090693636	0.029301976	0.133715499	-0.390297599	0.352228033	0.144866555	-0.120256934	0.183866935	0.205110758	0.065002108	0.079189966	0.076695152	0.058111203	0.523626951	0.889654251	Bacteria.Proteobacteria.Betaproteobacteria	HNRNPA3
292763	ENSG00000170144	rs13401026	0.595571573	0.515873191	0.788083129	0.869182929	-0.086765672	0.126871205	0.01509809	-0.01052895	0.162663345	0.194203293	0.055937107	0.06367735	0.246837987	0.145335003	0.955858825	0.973050638	Bacteria.Firmicutes.Clostridia.Clostridiales.Lachnospiraceae.Tyzzerella	HNRNPA3
292764	ENSG00000170144	rs13401026	0.455960279	0.921935961	0.794510979	0.452814322	-0.125716624	-0.026518855	0.016201798	0.069975093	0.167621939	0.269564512	0.061950123	0.092648943	0.309695494	0.273553201	0.737678492	0.940799143	Bacteria.Firmicutes.Clostridia.Clostridiales.Lachnospiraceae.Lachnoclostridium	HNRNPA3
292765	ENSG00000170144	rs13401026	0.141955278	0.380381136	0.145812266	0.615373367	-0.239719043	0.183400869	-0.149135771	0.064539445	0.161253222	0.20765409	0.101306346	0.127839502	0.158967348	0.141814182	0.999739884	0.90063291	Bacteria.Actinobacteria.Coriobacteriia.Coriobacteriales.Coriobacteriaceae	HNRNPA3
292766	ENSG00000170144	rs13401026	0.728116191	0.939753665	0.818053981	0.574457255	-0.070355297	-0.026083986	-0.020022195	0.074955603	0.201512939	0.343787574	0.086682765	0.132817227	0.459860194	0.399197832	0.99759175	0.986746924	Bacteria.Firmicutes.Clostridia.Clostridiales.Lachnospiraceae.Lachnospiraceae_UCG_008	HNRNPA3
292767	ENSG00000170144	rs13401026	0.12920022	0.976733278	0.159469796	0.781834528	-0.319057759	0.009665057	-0.136440024	-0.036901611	0.20761399	0.330123141	0.095870677	0.132701998	0.222776633	0.346271216	0.769483615	0.991218786	Bacteria.Firmicutes.Clostridia.Clostridiales.Lachnospiraceae.Lachnospiraceae_ND3007_group	HNRNPA3
292768	ENSG00000170144	rs13401026	0.578468731	0.590262233	0.028417834	0.284595963	-0.074978677	0.107561118	0.102589651	-0.078604453	0.134266671	0.198768315	0.045769332	0.072852478	0.228496024	0.150439905	0.516986421	0.985377765	Bacteria.Proteobacteria.Betaproteobacteria.Burkholderiales.Alcaligenaceae.Sutterella	HNRNPA3
292769	ENSG00000170144	rs13401026	0.848135353	0.762531125	0.426032763	0.854220915	0.045098021	0.077866425	0.070840702	-0.020385321	0.23456382	0.256620536	0.08843703	0.110508908	0.621099208	0.375731687	0.998832683	0.995738724	Bacteria.Firmicutes.Clostridia.Clostridiales.Ruminococcaceae.Eubacterium_coprostanoligenes_group	HNRNPA3
292770	ENSG00000170144	rs13401026	0.42328476	0.955916992	0.739088286	0.076814155	-0.111811066	0.010550207	-0.019796793	-0.162422528	0.138754354	0.190122392	0.059185367	0.090332931	0.201618396	0.188549449	0.61874584	0.809434198	Bacteria.Firmicutes.Clostridia.Clostridiales.Lachnospiraceae.Lachnospira	HNRNPA3
292771	ENSG00000170144	rs13401026	0.467514799	0.823877477	0.027278161	0.486900465	0.122579723	0.046260544	0.157702336	-0.05654051	0.167728819	0.207018334	0.069826611	0.080860636	0.347949409	0.297692846	0.344432993	0.934437646	Bacteria.Firmicutes.Clostridia.Clostridiales.Christensenellaceae.Christensenellaceae_R_7_group	HNRNPA3
292772	ENSG00000170144	rs13401026	0.389521936	0.807845727	0.244021008	0.613070863	0.388007438	-0.136004394	-0.098017559	0.051995786	0.447899631	0.556940375	0.083372716	0.102324411	0.826727156	0.696649748	0.999973618	0.989705988	Bacteria.Bacteroidetes.Bacteroidia.Bacteroidales.Bacteroidaceae.Bacteroides	HNRNPA3
292773	ENSG00000170144	rs13401026	0.451089691	0.425759514	0.866299183	0.80063687	-0.119972973	0.163426479	-0.009916901	0.020054916	0.158240287	0.203899418	0.058670012	0.079093804	0.287819186	0.177000453	0.963245596	0.99789802	Bacteria.Verrucomicrobia	HNRNPA3
292774	ENSG00000170144	rs13401026	0.342704129	0.847621106	0.221435589	0.674657131	0.466429994	-0.133307251	-0.108940171	0.051691305	0.487988846	0.690988172	0.088241469	0.122587078	0.91990377	0.70718166	0.997675757	0.944715108	Bacteria.Bacteroidetes	HNRNPA3
292775	ENSG00000170144	rs13401026	0.608804166	0.522959061	0.290969939	0.910724791	-0.072985795	0.119834048	0.064937596	-0.009472563	0.141919894	0.186579952	0.060993877	0.084154245	0.245822793	0.14192907	0.905626678	0.973084044	Bacteria.Firmicutes.Clostridia.Clostridiales.Ruminococcaceae.Ruminococcaceae_UCG_002	HNRNPA3
292776	ENSG00000170144	rs13401026	0.596008325	0.880157494	0.893593056	0.372741428	-0.097609456	-0.040546144	0.008773476	-0.087127812	0.183210616	0.267872021	0.065335305	0.097073624	0.416801262	0.32749912	0.999858829	0.929555963	Bacteria.Proteobacteria.Betaproteobacteria.Neisseriales.Neisseriaceae.Eikenella	HNRNPA3
292777	ENSG00000170144	rs13401026	0.452835658	0.480631187	0.666540346	0.594101962	-0.104555746	0.130725349	0.025436946	-0.041017617	0.138441239	0.184283485	0.058763132	0.076590664	0.199552074	0.127990402	0.898543678	0.912401787	Bacteria.Fusobacteria.Fusobacteriia.Fusobacteriales.Fusobacteriaceae.Fusobacterium	HNRNPA3
292778	ENSG00000170144	rs13401026	0.467316439	0.504996658	0.918450368	0.798027664	-0.10299991	0.125575804	-0.007081881	-0.023430525	0.140874255	0.187323043	0.068900205	0.091186485	0.202227576	0.127831839	0.997604342	0.996621608	Bacteria.Proteobacteria.Deltaproteobacteria	HNRNPA3
292779	ENSG00000170144	rs13401026	0.055406325	0.354054815	0.017307801	0.54923407	-0.299847887	0.198780531	0.11275723	-0.037095046	0.153712879	0.212958088	0.046162141	0.061614377	0.090949485	0.151879467	0.997282517	0.999171204	Bacteria.Proteobacteria.Gammaproteobacteria.Enterobacteriales.Enterobacteriaceae	HNRNPA3
292780	ENSG00000170144	rs13401026	0.792510915	0.638374369	0.264202128	0.436795018	-0.039758026	0.089714266	-0.094695856	0.076110206	0.150521128	0.189997097	0.08408092	0.097272416	0.307374088	0.189618587	0.920183094	0.925546474	Bacteria.Firmicutes.Clostridia.Clostridiales.Lachnospiraceae.Fusicatenibacter	HNRNPA3
292781	ENSG00000170144	rs13401026	0.514409249	0.98339139	0.099466976	0.611496151	0.130721608	0.005552889	0.123580526	-0.056301754	0.199398932	0.265719452	0.073941934	0.110307804	0.37971868	0.389426062	0.682332918	0.997202793	Bacteria.Firmicutes.Clostridia.Clostridiales.Ruminococcaceae.Ruminococcus_2	HNRNPA3
292782	ENSG00000170144	rs13401026	0.285704863	0.178569057	0.380871058	0.149978974	-0.167623364	0.276205958	-0.086574098	0.183788543	0.155718554	0.203111871	0.09812427	0.126156986	0.217032789	0.070479247	0.999672451	0.998587032	Bacteria.Firmicutes.Clostridia.Clostridiales.Ruminococcaceae.Butyricicoccus	HNRNPA3
292783	ENSG00000170144	rs13401026	0.898930395	0.713366979	0.436186133	0.86879264	0.028160968	0.1118588	0.074779612	-0.02198576	0.220852958	0.303184661	0.095444476	0.132567038	0.637739996	0.383102827	0.99032513	0.92195328	Bacteria.Firmicutes.Clostridia.Clostridiales.Ruminococcaceae.Ruminococcaceae_UCG_013	HNRNPA3
292784	ENSG00000170144	rs13401026	0.725263482	0.560686866	0.207120364	0.6562877	-0.051044858	0.113338622	-0.122893162	0.051731274	0.144621023	0.19379764	0.096445356	0.115703509	0.260246764	0.146858828	0.66144256	0.916650172	Bacteria.Actinobacteria.Actinobacteria	HNRNPA3
292785	ENSG00000170144	rs13401026	0.169990121	0.270722275	0.206060835	0.682363436	-0.231963249	0.227233454	-0.088844268	0.044680075	0.167165646	0.204556896	0.069559536	0.108688542	0.139275175	0.067431565	0.405622053	0.979464396	Bacteria.Firmicutes.Clostridia.Clostridiales.Peptostreptococcaceae.Intestinibacter	HNRNPA3
292786	ENSG00000170144	rs13401026	0.296414002	0.997755042	0.096475698	0.736380716	0.277405809	0.000802776	0.161756311	-0.03953287	0.263539177	0.284220426	0.095907046	0.116928075	0.499160657	0.589440644	0.662472717	0.936167976	Bacteria.Firmicutes.Clostridia.Clostridiales.Ruminococcaceae.Anaerotruncus	HNRNPA3
292787	ENSG00000170144	rs13401026	0.343359574	0.848338459	0.221915505	0.67529776	0.465708903	-0.132664201	-0.108817532	0.051582038	0.487901208	0.690948721	0.088234783	0.122584319	0.919841614	0.710337415	0.997187614	0.941674949	Bacteria.Bacteroidetes.Bacteroidia.Bacteroidales	HNRNPA3
292788	ENSG00000170144	rs13401026	0.993582675	0.514838548	0.191165197	0.79144643	0.001274566	0.130045631	0.102513581	-0.022656317	0.157860392	0.198571116	0.077608699	0.085326927	0.450539849	0.176628212	0.868743764	0.907101516	Bacteria.Proteobacteria.Gammaproteobacteria.Pseudomonadales.Pseudomonadaceae.Pseudomonas	HNRNPA3
292789	ENSG00000170144	rs13401026	0.340508715	0.952504097	0.077842065	0.385370497	0.214195228	-0.012665693	0.135120237	-0.056184733	0.223071632	0.211826299	0.07541616	0.064289284	0.342258166	0.399656333	0.952951676	0.925873833	Bacteria.Proteobacteria.Gammaproteobacteria.Enterobacteriales.Enterobacteriaceae.Citrobacter	HNRNPA3
292790	ENSG00000170144	rs13401026	0.474233151	0.631598246	0.709894004	0.508428063	-0.099394399	0.092109976	-0.024671093	-0.062509475	0.138087609	0.1911968	0.066030456	0.094004749	0.190500868	0.168370419	0.992052328	0.997201293	Bacteria.Firmicutes.Clostridia.Clostridiales.Lachnospiraceae.Coprococcus_1	HNRNPA3
292791	ENSG00000170145	rs4936662	0.20673952	0.091640121	0.885585647	0.523331881	-0.232045362	0.2956114	0.016855727	0.070862498	0.181952385	0.172657049	0.116682397	0.110431283	0.162224658	0.044511591	0.889527733	0.952156213	Bacteria.Actinobacteria	SIK2
292792	ENSG00000170145	rs4936662	0.188914253	0.021920789	0.809353239	0.480056225	-0.234888609	0.428328675	0.026601023	-0.07232946	0.176911078	0.182411945	0.109810534	0.101828839	0.210691558	0.020132233	0.976314705	0.980405449	Bacteria.Firmicutes.Bacilli.Lactobacillales.Streptococcaceae.Streptococcus	SIK2
292793	ENSG00000170145	rs4936662	0.727139041	0.136148265	0.146958193	0.924140177	0.083047542	0.298622223	-0.138756379	-0.008081905	0.236978413	0.19789602	0.094528137	0.084547459	0.509214936	0.093972865	0.667447281	0.91957189	Bacteria.Firmicutes.Negativicutes.Selenomonadales.Veillonellaceae	SIK2
292794	ENSG00000170145	rs4936662	0.42496586	0.075239189	0.497115399	0.278492902	-0.146778399	0.294709468	-0.048442098	0.066950012	0.182813155	0.163006523	0.070938926	0.061261769	0.243797044	0.040180118	0.732838771	0.802301482	Bacteria.Firmicutes.Clostridia.Clostridiales.Lachnospiraceae.Roseburia	SIK2
292795	ENSG00000170145	rs4936662	0.568586156	0.304491176	0.585669971	0.330233368	-0.120802983	0.21298206	0.053842445	-0.095916545	0.210806019	0.205774149	0.098279161	0.097774925	0.30504993	0.116300742	0.958804134	0.8458603	Bacteria.Firmicutes.Bacilli.Lactobacillales.Carnobacteriaceae.Granulicatella	SIK2
292796	ENSG00000170145	rs4936662	0.178456202	0.197680686	0.546108039	0.749339038	-0.326404746	0.300633348	-0.055005392	-0.028456214	0.239962996	0.230989467	0.090650722	0.088684831	0.224679775	0.122203551	0.853143354	0.995071635	Bacteria.Firmicutes.Erysipelotrichia.Erysipelotrichales.Erysipelotrichaceae.Clostridium_innocuum_group	SIK2
292797	ENSG00000170145	rs4936662	0.342904622	0.306006491	0.919935451	0.414515767	-0.241627283	0.224582589	-0.009333138	-0.064343856	0.252901301	0.217668558	0.092493119	0.078350348	0.403526928	0.218200076	0.970853663	0.997513341	Bacteria.Firmicutes.Clostridia.Clostridiales.Lachnospiraceae.Eubacterium_xylanophilum_group	SIK2
292798	ENSG00000170145	rs4936662	0.461670264	0.877652474	0.563004742	0.06921561	-0.134647014	0.033480879	0.0429038	-0.153832375	0.181835428	0.216630139	0.073798308	0.083261936	0.322784266	0.336830539	0.772649449	0.821441869	Bacteria.Bacteroidetes.Bacteroidia.Bacteroidales.Porphyromonadaceae.Odoribacter	SIK2
292799	ENSG00000170145	rs4936662	0.079588004	0.013924626	0.024599955	0.129115964	-0.260264249	0.380702454	-0.125480757	0.097158654	0.146135333	0.150617559	0.054529922	0.063207921	0.06902013	0.009013425	0.844253506	0.772606143	Bacteria.Proteobacteria.Betaproteobacteria.Burkholderiales.Alcaligenaceae.Parasutterella	SIK2
292800	ENSG00000170145	rs4936662	0.978885361	0.191582468	0.256668063	0.919258399	-0.006315944	0.34147663	0.112017565	-0.010344853	0.237723701	0.258763816	0.097886041	0.101656748	0.620920521	0.171753155	0.998891856	0.999590371	Bacteria.Firmicutes.Bacilli.Bacillales.Staphylococcaceae.Staphylococcus	SIK2
292801	ENSG00000170145	rs4936662	0.902144578	0.255398779	0.348556483	0.382232849	-0.030602054	0.223529248	0.074044144	-0.053585973	0.247923048	0.194804049	0.078418748	0.06091008	0.511095478	0.151574444	0.813736068	0.941770524	Bacteria.Bacteroidetes.Bacteroidia.Bacteroidales.Prevotellaceae.Prevotella_9	SIK2
292802	ENSG00000170145	rs4936662	0.267910676	0.051851579	0.723985561	0.539761255	-0.186348616	0.315892311	0.025108473	-0.037158138	0.166760742	0.159479522	0.07079406	0.060279204	0.132590511	0.02459386	0.968802863	0.997181136	Bacteria.Bacteroidetes.Bacteroidia.Bacteroidales.Prevotellaceae	SIK2
292803	ENSG00000170145	rs4936662	0.114835784	0.01257326	0.070166718	0.06486057	-0.234612482	0.382422056	0.132764095	-0.132653416	0.146792595	0.148983475	0.07211013	0.070633396	0.081689295	0.008684377	0.914489909	0.982798944	Bacteria.Proteobacteria.Gammaproteobacteria.Pasteurellales.Pasteurellaceae.Haemophilus	SIK2
292804	ENSG00000170145	rs4936662	0.4173933	0.269381214	0.936842627	0.553483619	-0.205139624	0.252610193	0.008996747	-0.066143309	0.251349301	0.226759424	0.113100977	0.111045635	0.444185966	0.190076963	0.999674548	0.986607256	Bacteria.Firmicutes.Clostridia.Clostridiales.Family_XIII.Family_XIII_AD3011_group	SIK2
292805	ENSG00000170145	rs4936662	0.110001483	0.05661602	0.350025366	0.635906488	-0.387927207	0.453554826	0.099677314	-0.055445562	0.239411265	0.23368953	0.105890803	0.116563852	0.144334347	0.051034859	0.896634617	0.927561557	Bacteria.Firmicutes.Clostridia.Clostridiales.Lachnospiraceae.Blautia	SIK2
292806	ENSG00000170145	rs4936662	0.274064661	0.537225222	0.800744946	0.348576438	-0.242659247	0.152219602	0.025822579	0.107677067	0.219985648	0.24539441	0.101897122	0.114043492	0.276122966	0.30886977	0.957704296	0.799611537	Bacteria.Firmicutes.Erysipelotrichia.Erysipelotrichales	SIK2
292807	ENSG00000170145	rs4936662	0.243534262	0.00670375	0.951015304	0.168048837	-0.202240885	0.475309215	0.004779092	0.102274634	0.171844619	0.169694811	0.077495284	0.073364917	0.201353635	0.007396422	0.868969254	0.981481548	Bacteria.Firmicutes.Clostridia.Clostridiales.Lachnospiraceae.Eubacterium_eligens_group	SIK2
292808	ENSG00000170145	rs4936662	0.335305849	0.032562358	0.160517254	0.92644186	-0.145897559	0.317250594	0.0782046	0.004548217	0.150304456	0.145249028	0.055091162	0.049073749	0.15959016	0.015586111	0.640887761	0.998729221	Bacteria.Proteobacteria.Betaproteobacteria.Burkholderiales.Alcaligenaceae.Sutterella	SIK2
292809	ENSG00000170145	rs4936662	0.239645855	0.283809673	0.641632404	0.544035554	-0.269694577	0.247405693	-0.038274299	-0.047943081	0.227254862	0.228924066	0.081852107	0.078604413	0.224983615	0.11945523	0.991770327	0.99999132	Bacteria.Firmicutes.Clostridia.Clostridiales.Clostridiaceae_1	SIK2
292810	ENSG00000170145	rs4936662	0.088104397	0.017336291	0.317107388	0.697879193	-0.277987773	0.371944623	-0.085339008	0.030215161	0.160546203	0.152312436	0.084646763	0.077493021	0.084431071	0.010413399	0.998043854	0.98261409	Bacteria.Firmicutes.Clostridia.Clostridiales.Ruminococcaceaencultured	SIK2
292811	ENSG00000170145	rs4936662	0.256560032	0.039106294	0.343593166	0.574426896	-0.177104532	0.318364408	-0.062334132	0.036839411	0.154726493	0.151198243	0.065336363	0.06527223	0.124667169	0.01679396	0.97729231	0.892571169	Bacteria.Bacteroidetes.Bacteroidia.Bacteroidales.Rikenellaceae	SIK2
292812	ENSG00000170145	rs4936662	0.538439776	0.465243254	0.354744306	0.025269592	-0.105241346	0.126463658	-0.060522508	0.143976636	0.170169445	0.172160111	0.064932718	0.062869145	0.290601017	0.171025792	0.686508546	0.837979259	Bacteria.Proteobacteria.Betaproteobacteria.Burkholderiales.Alcaligenaceae	SIK2
292813	ENSG00000170145	rs4936662	0.3433962	0.16377833	0.984298018	0.619654534	-0.211810353	0.28638556	0.002192183	-0.054092165	0.221920656	0.20334121	0.110959238	0.108460225	0.33172547	0.107758576	0.998820086	0.961415255	Bacteria.Firmicutes.Clostridia.Clostridiales.Family_XIII	SIK2
292814	ENSG00000170145	rs4936662	0.541924584	0.799493258	0.345761794	0.014761532	-0.105622291	0.046682923	-0.06251603	0.170564581	0.172265095	0.183037664	0.065824282	0.068090018	0.332486368	0.264429887	0.66107479	0.874245517	Bacteria.Proteobacteria.Betaproteobacteria.Burkholderiales	SIK2
292815	ENSG00000170145	rs4936662	0.652431324	0.072426517	0.099022068	0.778266181	-0.07637808	0.339571371	0.180775474	-0.034385767	0.168799585	0.1859531	0.108018089	0.121611467	0.37869684	0.040904141	0.999005033	0.936129271	Bacteria.Actinobacteria.Coriobacteriia.Coriobacteriales	SIK2
292816	ENSG00000170145	rs4936662	0.608867967	0.277828986	0.649439973	0.507307393	-0.127124256	0.239393307	0.039774293	-0.056223645	0.247235523	0.218748682	0.087098834	0.084328045	0.499167791	0.18995197	0.981084248	0.998600531	Bacteria.Firmicutes.Clostridia.Clostridiales.Ruminococcaceae.Ruminiclostridium_6	SIK2
292817	ENSG00000170145	rs4936662	0.924346121	0.607971577	0.075017437	0.144634913	0.018656578	0.116652261	0.156822834	-0.142849668	0.195705524	0.226301537	0.086672546	0.096748025	0.629151624	0.324659933	0.99991226	0.982046009	Bacteria.Actinobacteria.Coriobacteriia.Coriobacteriales.Coriobacteriaceae.Collinsella	SIK2
292818	ENSG00000170145	rs4936662	0.179433255	0.026372593	0.841535469	0.186675221	-0.214153084	0.345019757	0.015527893	0.109780552	0.157798261	0.15182557	0.077356617	0.082259465	0.104442913	0.013912595	0.782896104	0.910807414	Bacteria.Firmicutes.Clostridia.Clostridiales.Lachnospiraceae.Dorea	SIK2
292819	ENSG00000170145	rs4936662	0.832854323	0.60024001	0.917809484	0.937325977	-0.147085174	0.401265002	-0.01335384	-0.011293366	0.694151662	0.761942048	0.128903906	0.143069761	0.954184916	0.750806388	0.999826541	0.999832315	Bacteria.Firmicutes.Clostridia.Clostridiales.Lachnospiraceae	SIK2
292820	ENSG00000170145	rs4936662	0.166170919	0.022978862	0.832275587	0.690609287	-0.211868991	0.349372342	0.012727155	0.025943885	0.15129966	0.150009786	0.059853916	0.064890979	0.094642735	0.013052114	0.998277807	0.999325446	Bacteria.Bacteroidetes.Bacteroidia.Bacteroidales.Porphyromonadaceae.Parabacteroides	SIK2
292821	ENSG00000170145	rs4936662	0.054855318	0.023381841	0.114149354	0.96663153	-0.307532777	0.360062644	-0.138590745	0.003437233	0.157285485	0.155071617	0.086546342	0.081848888	0.063187823	0.011535245	0.434404351	0.893808729	Bacteria.Firmicutes.Clostridia.Clostridiales.Peptostreptococcaceae	SIK2
292822	ENSG00000170145	rs4936662	0.185643709	0.017039959	0.922343261	0.554782343	-0.203133233	0.370128189	0.008635551	0.049880545	0.151848312	0.151147396	0.088242391	0.084018335	0.124191757	0.010252937	0.960527663	0.998755611	Bacteria.Actinobacteria.Actinobacteria.Bifidobacteriales.Bifidobacteriaceae	SIK2
292823	ENSG00000170145	rs4936662	0.552718294	0.068075894	0.718407442	0.583347851	-0.144690386	0.43192017	0.030233089	0.046340486	0.242446296	0.232792187	0.083479975	0.084063371	0.432695908	0.086420864	0.999878354	0.986376426	Bacteria.Bacteroidetes.Bacteroidia.Bacteroidales.Porphyromonadaceae.Barnesiella	SIK2
292824	ENSG00000170145	rs4936662	0.19064637	0.044654047	0.911340057	0.400270835	-0.199885507	0.312104876	-0.006660074	0.045915502	0.151145661	0.152431877	0.059580456	0.054228989	0.118253427	0.016501169	0.838563088	0.903004347	Bacteria.Firmicutes.Clostridia.Clostridiales.Lachnospiraceae.Lachnospiraceae_NK4A136_group	SIK2
292825	ENSG00000170145	rs4936662	0.454299505	0.086435131	0.447996473	0.656470338	-0.136578392	0.303574284	0.058085305	-0.032925502	0.181431859	0.174379097	0.076089254	0.073683938	0.340364172	0.058083898	0.538924099	0.970000572	Bacteria.Firmicutes.Clostridia.Clostridiales.Christensenellaceae	SIK2
292826	ENSG00000170145	rs4936662	0.362680153	0.071431367	0.267160679	0.537993234	-0.147912079	0.299292512	0.108933862	-0.065269884	0.161349905	0.163308949	0.097329222	0.105421547	0.185196504	0.02919649	0.88760533	0.997132292	Bacteria.Firmicutes.Bacilli.Bacillales	SIK2
292827	ENSG00000170145	rs4936662	0.368871043	0.51594606	0.091647209	0.65825274	0.297720226	0.209743297	-0.210651543	0.054806431	0.329016439	0.321112536	0.123037495	0.123335749	0.54317147	0.42403819	0.811513264	0.916047991	Bacteria.Firmicutes.Negativicutes.Selenomonadales	SIK2
292828	ENSG00000170145	rs4936662	0.84028768	0.37025661	0.837279511	0.847345274	-0.10556476	0.467772315	-0.029476926	-0.025850395	0.521735452	0.518452205	0.142953366	0.133748399	0.841953837	0.509656263	0.999330493	0.997562661	Bacteria.Proteobacteria	SIK2
292829	ENSG00000170145	rs4936662	0.298454156	0.067874154	0.214777503	0.281001772	-0.162660245	0.300984548	-0.081691443	0.06694175	0.155188864	0.162099859	0.065208618	0.061577548	0.212409577	0.033771383	0.999492402	0.999741582	Bacteria.Proteobacteria.Gammaproteobacteria.Enterobacteriales.Enterobacteriaceae.Escherichia_Shigella	SIK2
292830	ENSG00000170145	rs4936662	0.843984739	0.41172992	0.352266039	0.41546419	-0.046117891	0.19296128	0.07713404	-0.069338483	0.23340539	0.233561206	0.08232692	0.084604917	0.563422402	0.198218823	0.999985325	0.999758873	Bacteria.Firmicutes.Clostridia.Clostridiales.Ruminococcaceae.Ruminococcaceae_UCG_014	SIK2
292831	ENSG00000170145	rs4936662	0.660063251	0.126896814	0.214443375	0.237252643	-0.080985134	0.254242638	-0.110276043	0.099238606	0.18328587	0.164424143	0.087960825	0.083192451	0.242192315	0.046083585	0.997117901	0.9453081	Bacteria.Firmicutes.Clostridia.Clostridiales.Lachnospiraceae.Eubacterium_hallii_group	SIK2
292832	ENSG00000170145	rs4936662	0.188384858	0.082902512	0.825135225	0.731410366	-0.23024077	0.310859507	-0.01491341	-0.023233167	0.173200126	0.176501395	0.067226471	0.067395273	0.160832134	0.037802056	0.964813692	0.979585985	Bacteria.Firmicutes.Erysipelotrichia.Erysipelotrichales.Erysipelotrichaceae.Erysipelatoclostridium	SIK2
292833	ENSG00000170145	rs4936662	0.340414171	0.38706966	0.888045143	0.58404299	-0.228109437	0.225583305	-0.011900381	-0.049181697	0.237515619	0.259053769	0.084201873	0.089382792	0.325816001	0.231622362	0.997329664	0.92426646	Bacteria.Firmicutes.Negativicutes.Selenomonadales.Veillonellaceae.Megasphaera	SIK2
292834	ENSG00000170145	rs4936662	0.338716491	0.043083276	0.834637632	0.740975501	-0.185507242	0.396376313	-0.022813906	-0.03353276	0.192474116	0.192108792	0.108846435	0.101009592	0.313652949	0.03802507	0.99152666	0.975114706	Bacteria.Firmicutes.Bacilli.Lactobacillales	SIK2
292835	ENSG00000170145	rs4936662	0.35548467	0.382262962	0.90551889	0.167140664	-0.184926785	0.173330009	-0.009006124	0.107561634	0.198709765	0.197033219	0.075582322	0.076990279	0.300910987	0.171281254	0.96498269	0.997216401	Bacteria.Firmicutes.Clostridia.Clostridiales.Ruminococcaceae.Subdoligranulum	SIK2
292836	ENSG00000170145	rs4936662	0.187669677	0.017869247	0.881351023	0.623962608	-0.202815135	0.369023509	0.013132637	0.040981684	0.152318795	0.151861278	0.08764157	0.083196444	0.129111992	0.009729226	0.911390699	0.993111591	Bacteria.Actinobacteria.Actinobacteria.Bifidobacteriales.Bifidobacteriaceae.Bifidobacterium	SIK2
292837	ENSG00000170145	rs4936662	0.992856244	0.35933683	0.208797069	0.52832694	0.002032911	0.223545437	-0.091594317	0.051910108	0.226180776	0.2421518	0.07215116	0.081881364	0.643346509	0.216650861	0.9994853	0.999502343	Bacteria.Firmicutes.Clostridia.Clostridiales.Lachnospiraceae.Ruminococcus_gnavus_group	SIK2
292838	ENSG00000170145	rs4936662	0.209956686	0.046063701	0.829625016	0.480288668	-0.203318881	0.316041112	-0.02389778	0.069777431	0.160572661	0.155399022	0.110612043	0.098288195	0.117729321	0.021083782	0.822239037	0.9138367	Bacteria.Actinobacteria.Actinobacteria	SIK2
292839	ENSG00000170145	rs4936662	0.055506504	0.024758374	0.195913004	0.786357858	-0.404909103	0.427471636	0.096107098	-0.019747356	0.2076587	0.185978422	0.073548465	0.072556569	0.097859661	0.025399938	0.381370015	0.968472113	Bacteria.Firmicutes.Clostridia.Clostridiales.Lachnospiraceae.Anaerostipes	SIK2
292840	ENSG00000170145	rs4936662	0.285997464	0.034835357	0.682333451	0.823241347	-0.180592792	0.340377372	0.02719199	0.014498259	0.167869696	0.15791519	0.066140495	0.064642973	0.189908268	0.019795073	0.904995655	0.990319722	Bacteria.Firmicutes.Negativicutes.Selenomonadales.Acidaminococcaceae	SIK2
292841	ENSG00000170145	rs4936662	0.1252702	0.023509596	0.575231619	0.963888867	-0.240523386	0.349283655	0.035099828	-0.002865056	0.154872966	0.150573517	0.062321354	0.063039091	0.097994356	0.011364227	0.991923473	0.979571522	Bacteria.Bacteroidetes.Bacteroidia.Bacteroidales.Porphyromonadaceae	SIK2
292842	ENSG00000170145	rs4936662	0.164059131	0.026467004	0.723921388	0.132372519	-0.20778665	0.332491669	-0.022540669	0.10979421	0.147633733	0.146407833	0.063538646	0.072045887	0.109596535	0.013777667	0.995339941	0.95316496	Bacteria.Proteobacteria.Deltaproteobacteria.Desulfovibrionales.Desulfovibrionaceae.Bilophila	SIK2
292843	ENSG00000170145	rs4936662	0.093219941	0.101532472	0.31313081	0.64015873	-0.284446079	0.283466702	-0.080425379	-0.033896471	0.166960922	0.170661515	0.079115068	0.072169977	0.095535323	0.032389632	0.478467793	0.974257691	Bacteria.Firmicutes.Clostridia.Clostridiales.Peptostreptococcaceae.Intestinibacter	SIK2
292844	ENSG00000170145	rs4936662	0.832352282	0.328084763	0.329505965	0.377931145	-0.048049189	0.208712943	0.080043175	-0.065149992	0.226073161	0.211806735	0.081470474	0.073385086	0.492172171	0.168638524	0.999858829	0.929555963	Bacteria.Proteobacteria.Betaproteobacteria.Neisseriales.Neisseriaceae.Eikenella	SIK2
292845	ENSG00000170145	rs4936662	0.190744053	0.164173826	0.603075072	0.999269626	-0.299916236	0.346281092	-0.043432743	-8.58E-05	0.226835634	0.246102847	0.083119458	0.093397787	0.236389807	0.10909979	0.804608367	0.99954021	Bacteria.Firmicutes.Clostridia.Clostridiales.Family_XI	SIK2
292846	ENSG00000170145	rs4936662	0.157528127	0.022293252	0.853073452	0.678134664	-0.222304973	0.367167524	0.017016475	-0.035065685	0.15546629	0.156821475	0.091517573	0.084113167	0.132728101	0.011970844	0.982862011	0.976466776	Bacteria.Firmicutes.Negativicutes.Selenomonadales.Veillonellaceae.Veillonella	SIK2
292847	ENSG00000170145	rs4936662	0.329207817	0.058088717	0.963104825	0.680277387	-0.219237405	0.412217096	0.005320119	-0.043455479	0.223008229	0.213685614	0.114567924	0.104978965	0.34920581	0.061795912	0.973761534	0.933837527	Bacteria.Firmicutes.Bacilli	SIK2
292848	ENSG00000170145	rs4936662	0.934623874	0.688025603	0.388393841	0.340879727	-0.021622742	0.114228278	0.084809207	-0.097600805	0.262580944	0.283209515	0.097666296	0.101724136	0.610008622	0.367108269	0.997947728	0.9977362	Bacteria.Actinobacteria.Actinobacteria.Micrococcales	SIK2
292849	ENSG00000170145	rs4936662	0.256134423	0.038869385	0.344967243	0.581359285	-0.177246141	0.318589663	-0.06218547	0.036420107	0.154710297	0.151115967	0.065367723	0.065719248	0.125247003	0.016991259	0.975933082	0.877983283	Bacteria.Bacteroidetes.Bacteroidia.Bacteroidales.Rikenellaceae.Alistipes	SIK2
292850	ENSG00000170145	rs4936662	0.99604581	0.870831666	0.814397123	0.858555886	-0.004508318	0.165216121	-0.034915647	0.029692727	0.906202014	1.012071733	0.14812831	0.165953951	0.999954529	0.997077321	0.999968393	0.999515331	Bacteria.Firmicutes	SIK2
292851	ENSG00000170145	rs4936662	0.147814244	0.341545052	0.451580252	0.512821586	-0.353824569	0.226289378	-0.070646461	-0.058815294	0.24156264	0.236176928	0.093281797	0.089376374	0.293597541	0.229921589	0.998832683	0.975171299	Bacteria.Firmicutes.Clostridia.Clostridiales.Ruminococcaceae.Eubacterium_coprostanoligenes_group	SIK2
292852	ENSG00000170145	rs4936662	0.144992955	0.054563075	0.565002268	0.621423758	-0.28847649	0.413998204	-0.04379468	0.037883168	0.195553978	0.211473706	0.075718785	0.076345831	0.197449881	0.054765006	0.852816532	0.997202793	Bacteria.Firmicutes.Clostridia.Clostridiales.Ruminococcaceae.Ruminococcus_2	SIK2
292853	ENSG00000170145	rs4936662	0.706088158	0.795660029	0.721180259	0.271409732	-0.113802167	0.076157999	0.038364804	-0.121309089	0.300446624	0.292877889	0.107034573	0.109361402	0.665479639	0.533870991	0.862387916	0.913834648	Bacteria.Firmicutes.Clostridia.Clostridiales.Ruminococcaceae.Anaerotruncus	SIK2
292854	ENSG00000170145	rs4936662	0.965326388	0.921169321	0.661260542	0.473230886	0.023582939	-0.05746291	-0.043508731	0.075166683	0.540416576	0.578411944	0.098841016	0.104190951	0.952525911	0.727346477	0.999973618	0.989705988	Bacteria.Bacteroidetes.Bacteroidia.Bacteroidales.Bacteroidaceae.Bacteroides	SIK2
292855	ENSG00000170145	rs4936662	0.952764624	0.954861802	0.679513016	0.573792329	0.036205654	-0.03952076	-0.045008966	0.068199938	0.608862139	0.695526363	0.108456949	0.120636371	0.966789155	0.72502753	0.997187614	0.939136997	Bacteria.Bacteroidetes.Bacteroidia.Bacteroidales	SIK2
292856	ENSG00000170145	rs4936662	0.331846927	0.064112588	0.966057322	0.950274428	-0.207969466	0.349990676	0.003621508	0.00439787	0.21271266	0.185822917	0.084777183	0.070249692	0.324163582	0.051123653	0.996596763	0.999791394	Bacteria.Firmicutes.Clostridia.Clostridiales.Ruminococcaceae.Ruminococcaceae_UCG_005	SIK2
292857	ENSG00000170145	rs4936662	0.936346613	0.048550821	0.214579904	0.543150548	-0.015867183	0.334275391	-0.094567925	-0.038715928	0.197913711	0.166280102	0.075454106	0.063336517	0.459109925	0.033860512	0.606736291	0.940799143	Bacteria.Firmicutes.Clostridia.Clostridiales.Lachnospiraceae.Lachnoclostridium	SIK2
292858	ENSG00000170145	rs4936662	0.283707547	0.543060805	0.824830563	0.34227338	-0.237569494	0.149916223	0.022696305	0.109224691	0.219775613	0.245197605	0.102129169	0.114170516	0.279847508	0.30637757	0.953090543	0.801136786	Bacteria.Firmicutes.Erysipelotrichia.Erysipelotrichales.Erysipelotrichaceae	SIK2
292859	ENSG00000170145	rs4936662	0.225174575	0.071167581	0.306195281	0.057095429	-0.18103938	0.274150075	-0.073998398	0.152490439	0.14784484	0.149447053	0.0717485	0.078725605	0.124949643	0.02700574	0.997604342	0.971937864	Bacteria.Proteobacteria.Deltaproteobacteria	SIK2
292860	ENSG00000170145	rs4936662	0.331063208	0.375437151	0.819653946	0.438082665	-0.233653234	0.211518483	-0.019472376	-0.063195472	0.23859234	0.237005409	0.085063902	0.080995082	0.285477214	0.168064813	0.99714486	0.996602117	Bacteria.Firmicutes.Clostridia.Clostridiales.Clostridiaceae_1.Clostridium_sensu_stricto_1	SIK2
292861	ENSG00000170145	rs4936662	0.228205664	0.06892324	0.300920761	0.058730882	-0.179921319	0.276188147	-0.074757819	0.15084007	0.147904703	0.149325873	0.071692023	0.078397868	0.126261361	0.024679285	0.998525812	0.997174658	Bacteria.Proteobacteria.Deltaproteobacteria.Desulfovibrionales.Desulfovibrionaceae	SIK2
292862	ENSG00000170145	rs4936662	0.214594973	0.064257036	0.821738973	0.970841987	-0.202714491	0.36072899	0.022971386	0.004100749	0.161747753	0.191630968	0.101543749	0.111757337	0.184876427	0.033339363	0.999672451	0.998587032	Bacteria.Firmicutes.Clostridia.Clostridiales.Ruminococcaceae.Butyricicoccus	SIK2
292863	ENSG00000170145	rs4936662	0.514644528	0.118780035	0.585774883	0.987905282	-0.134072879	0.356870374	0.050813201	0.001639601	0.204625691	0.225754242	0.092775874	0.107744494	0.460786187	0.089676152	0.841423424	0.994954174	Bacteria.Firmicutes.Clostridia.Clostridiales.Lachnospiraceae.Lachnospiraceae_ND3007_group	SIK2
292864	ENSG00000170145	rs4936662	0.53621702	0.287077205	0.628340331	0.357369548	-0.130547591	0.220683558	0.049668738	-0.092567352	0.209934929	0.2056002	0.102121189	0.099859763	0.299678364	0.107417763	0.991744893	0.874016447	Bacteria.Firmicutes.Bacilli.Lactobacillales.Carnobacteriaceae	SIK2
292865	ENSG00000170145	rs4936662	0.095385472	0.010695529	0.042851737	0.046118898	-0.247863667	0.390144414	0.148945031	-0.142822175	0.146469132	0.148438459	0.072105304	0.07024475	0.068476252	0.007719435	0.893190239	0.931468627	Bacteria.Proteobacteria.Gammaproteobacteria.Pasteurellales.Pasteurellaceae	SIK2
292866	ENSG00000170145	rs4936662	0.156759871	0.0290352	0.649702759	0.808687897	-0.213836876	0.332696603	-0.037562243	-0.01501723	0.149263311	0.14902613	0.082321066	0.061772043	0.098568977	0.014334856	0.891153322	0.936688271	Bacteria.Fusobacteria.Fusobacteriia.Fusobacteriales	SIK2
292867	ENSG00000170145	rs4936662	0.244265821	0.038705895	0.682319309	0.408153066	-0.282523551	0.525683875	0.036562985	-0.068150493	0.240437684	0.249130521	0.088929863	0.08185858	0.397743344	0.059109607	0.996566686	0.997858307	Bacteria.Proteobacteria.Gammaproteobacteria	SIK2
292868	ENSG00000170145	rs4936662	0.125242025	0.018640271	0.506765511	0.4316814	-0.282627678	0.41319229	-0.042162946	0.046686876	0.181970089	0.171219856	0.063157958	0.059004651	0.138605826	0.018363825	0.959597159	0.99789802	Bacteria.Verrucomicrobia	SIK2
292869	ENSG00000170145	rs4936662	0.729457355	0.64330512	0.372844267	0.274396246	-0.073222767	0.120068855	0.083413402	-0.11410927	0.210809483	0.258072039	0.092955325	0.103519297	0.506178334	0.353863867	0.816569984	0.821740946	Bacteria.Firmicutes.Clostridia.Clostridiales.Ruminococcaceae.Ruminiclostridium_9	SIK2
292870	ENSG00000170145	rs4936662	0.169065864	0.025219245	0.821634893	0.989571365	-0.210814111	0.348667462	0.016852655	-0.000846666	0.151590806	0.152195338	0.074452006	0.064527011	0.107141788	0.013327932	0.92697622	0.976359639	Bacteria.Firmicutes.Clostridia.Clostridiales.Ruminococcaceae.Ruminococcaceae_UCG_002	SIK2
292871	ENSG00000170145	rs4936662	0.358710082	0.658465018	0.939778765	0.331159216	-0.197719857	0.116911316	-0.004896089	-0.076623696	0.213895699	0.263270734	0.064557519	0.078259066	0.317445963	0.260118252	0.893923282	0.998607976	Bacteria.Firmicutes.Clostridia.Clostridiales.Lachnospiraceae.Tyzzerella_4	SIK2
292872	ENSG00000170145	rs4936662	0.090517984	0.409192002	0.198187006	0.714480385	-0.61565421	0.282908228	0.100446082	0.027280743	0.358310535	0.340571855	0.077265328	0.074244309	0.264403786	0.348351497	0.914353853	0.926419835	Bacteria.Firmicutes.Clostridia.Clostridiales.Ruminococcaceae.Faecalibacterium	SIK2
292873	ENSG00000170145	rs4936662	0.662768288	0.468429981	0.741260398	0.429381738	-0.126154629	0.189331773	-0.038593963	0.083518779	0.287960331	0.259602794	0.116388163	0.105026435	0.440235516	0.255081127	0.99759175	0.986746924	Bacteria.Firmicutes.Clostridia.Clostridiales.Lachnospiraceae.Lachnospiraceae_UCG_008	SIK2
292874	ENSG00000170145	rs4936662	0.257727413	0.107921653	0.967169758	0.358161136	-0.198251948	0.275779485	-0.004225352	0.08193485	0.173631573	0.169181639	0.102266438	0.088536257	0.151281081	0.047833298	0.93197859	0.915057136	Bacteria.Firmicutes.Clostridia.Clostridiales.Lachnospiraceae.Fusicatenibacter	SIK2
292875	ENSG00000170145	rs4936662	0.120362115	0.017448578	0.05153706	0.156181798	-0.230412398	0.358234839	-0.181189172	0.118456503	0.146394345	0.146851667	0.09134752	0.082568406	0.086886747	0.010585509	0.999670759	0.996530704	Bacteria.Firmicutes.Clostridia.Clostridiales.Ruminococcaceae.Flavonifractor	SIK2
292876	ENSG00000170145	rs4936662	0.115069224	0.0197782	0.457514126	0.465630271	-0.291464973	0.409728403	-0.047167062	0.04327755	0.182483677	0.171465593	0.063107718	0.058966821	0.128931949	0.019612944	0.979476281	0.998439902	Bacteria.Verrucomicrobia.Verrucomicrobiae.Verrucomicrobiales.Verrucomicrobiaceae.Akkermansia	SIK2
292877	ENSG00000170145	rs4936662	0.619125201	0.281041875	0.174386155	0.274835169	-0.087109476	0.213856712	0.09671397	-0.088795757	0.174399033	0.196736411	0.070425889	0.080629406	0.317713639	0.122610374	0.813115076	0.933126024	Bacteria.Firmicutes.Clostridia.Clostridiales.Ruminococcaceae.Ruminococcaceae_UCG_003	SIK2
292878	ENSG00000170145	rs4936662	0.220706773	0.078350315	0.72729081	0.860835133	-0.271885844	0.373442435	-0.03106038	0.017027715	0.219876031	0.208798297	0.088683062	0.096744172	0.359941905	0.097752587	0.948905015	0.966332496	Bacteria.Firmicutes.Clostridia.Clostridiales.Ruminococcaceae.Ruminococcaceae_NK4A214_group	SIK2
292879	ENSG00000170145	rs4936662	0.590226629	0.683535209	0.843431178	0.333011829	-0.298381818	-0.264213333	0.021849563	0.125766182	0.551343813	0.645244316	0.110185751	0.128947126	0.914619082	0.727766095	0.999135888	0.977096731	Bacteria.Firmicutes.Clostridia.Clostridiales.Ruminococcaceae	SIK2
292880	ENSG00000170145	rs4936662	0.227272365	0.023727263	0.107276727	0.547506724	-0.18101833	0.352583645	0.112280611	-0.038513163	0.148504746	0.152243138	0.068751759	0.063693402	0.125953367	0.0129687	0.99935717	0.960853802	Bacteria.Firmicutes.Erysipelotrichia.Erysipelotrichales.Erysipelotrichaceae.Erysipelotrichaceae_UCG_003	SIK2
292881	ENSG00000170145	rs4936662	0.961809389	0.934363226	0.830552842	0.773507343	-0.03959814	0.077488727	-0.029397576	0.045168854	0.823793112	0.937257532	0.136825017	0.156298041	0.998926779	0.891102973	0.997650199	0.999159905	Bacteria.Firmicutes.Clostridia.Clostridiales	SIK2
292882	ENSG00000170145	rs4936662	0.837369771	0.450559902	0.027783502	0.122509854	0.03780003	0.145986628	0.136098731	-0.107283515	0.183420892	0.192325247	0.060465342	0.068565036	0.437825004	0.239150248	0.35354945	0.786438099	Bacteria.Firmicutes.Clostridia.Clostridiales.Lachnospiraceae.Lachnospiraceae_UCG_010	SIK2
292883	ENSG00000170145	rs4936662	0.347055203	0.256999931	0.07261639	0.269745139	-0.131912705	0.167999032	-0.095377913	-0.059385003	0.139268899	0.146908671	0.052265615	0.053348771	0.171547879	0.075245533	0.527524617	0.795203404	Bacteria.Firmicutes.Negativicutes.Selenomonadales.Veillonellaceae.Dialister	SIK2
292884	ENSG00000170145	rs4936662	0.148566653	0.033665562	0.732789481	0.823736731	-0.233453252	0.351783033	-0.020038349	0.011700431	0.15968366	0.162110278	0.058439996	0.052317512	0.10890744	0.019058758	0.955858825	0.972606053	Bacteria.Firmicutes.Clostridia.Clostridiales.Lachnospiraceae.Tyzzerella	SIK2
292885	ENSG00000170145	rs4936662	0.135123135	0.281972661	0.304984641	0.789943146	-0.531766017	0.443220246	0.093410221	-0.027504692	0.351461127	0.40853489	0.090341846	0.102827275	0.491238412	0.31380639	0.998803525	0.997226571	Bacteria.Firmicutes.Clostridia.Clostridiales.Lachnospiraceae.Eubacterium_rectale_group	SIK2
292886	ENSG00000170145	rs4936662	0.326580929	0.033907256	0.372442369	0.813435423	-0.15794444	0.375625188	-0.059897117	0.014227334	0.159784462	0.17334081	0.066692502	0.060041857	0.261354659	0.027871138	0.997282517	0.999171204	Bacteria.Proteobacteria.Gammaproteobacteria.Enterobacteriales.Enterobacteriaceae	SIK2
292887	ENSG00000170145	rs4936662	0.90773569	0.638919808	0.148748986	0.055534138	-0.022256768	0.091842428	0.124920302	-0.167039844	0.191295252	0.194821078	0.085485358	0.085676793	0.398309547	0.221385577	0.979221309	0.998719086	Bacteria.Firmicutes.Bacilli.Bacillales.Family_XI.Gemella	SIK2
292888	ENSG00000170145	rs4936662	0.120004182	0.012768359	0.854001579	0.403899239	-0.237703048	0.415581292	0.019935093	-0.084400282	0.150878013	0.162274475	0.107903988	0.100457551	0.082795565	0.006805593	0.999276643	0.988728768	Bacteria.Firmicutes.Clostridia.Clostridiales.Ruminococcaceae.Ruminiclostridium_5	SIK2
292889	ENSG00000170145	rs4936662	0.050172972	0.110376738	0.162898629	0.523473378	-0.463390195	0.446287279	-0.146881045	0.067732179	0.232207455	0.275724852	0.104068377	0.105589108	0.186263346	0.125682943	0.988156381	0.895807458	Bacteria.Firmicutes.Clostridia.Clostridiales.Ruminococcaceae.Ruminococcaceae_UCG_013	SIK2
292890	ENSG00000170145	rs4936662	0.238025986	0.027561691	0.97696676	0.585832616	-0.214941412	0.414874501	0.003194471	-0.055870854	0.180487433	0.184046025	0.110217845	0.102026	0.250946326	0.024062812	0.996111668	0.976249604	Bacteria.Firmicutes.Bacilli.Lactobacillales.Streptococcaceae	SIK2
292891	ENSG00000170145	rs4936662	0.151612005	0.028548081	0.635437657	0.81375231	-0.217386563	0.334619602	-0.038909598	-0.014542495	0.149826992	0.149414348	0.08168648	0.061478317	0.098263845	0.01386445	0.898543678	0.93262947	Bacteria.Fusobacteria.Fusobacteriia.Fusobacteriales.Fusobacteriaceae.Fusobacterium	SIK2
292892	ENSG00000170145	rs4936662	0.220035874	0.141284128	0.566365816	0.916699299	-0.356860819	0.390061289	-0.054273223	0.009822871	0.288171727	0.261935532	0.094166323	0.093551317	0.309156944	0.135445997	0.998896274	0.997840822	Bacteria.Proteobacteria.Deltaproteobacteria.Desulfovibrionales.Desulfovibrionaceae.Desulfovibrio	SIK2
292893	ENSG00000170145	rs4936662	0.130723625	0.013955639	0.456174853	0.265612461	-0.230048609	0.402152989	-0.047614721	0.078274403	0.150300711	0.159158201	0.063516587	0.069707656	0.093791349	0.007018522	0.518827324	0.904712577	Bacteria.Firmicutes.Clostridia.Clostridiales.Lachnospiraceae.Lachnospira	SIK2
292894	ENSG00000170145	rs4936662	0.174027568	0.021776012	0.70000201	0.458678227	-0.251301737	0.388453595	-0.025913211	0.048662582	0.182840264	0.16524158	0.066954887	0.0652782	0.133226063	0.017352996	0.765453233	0.975394521	Bacteria.Firmicutes.Negativicutes.Selenomonadales.Acidaminococcaceae.Phascolarctobacterium	SIK2
292895	ENSG00000170145	rs4936662	0.460489342	0.089948748	0.43812959	0.635122616	-0.134808791	0.30068598	0.059409953	-0.035152068	0.181572847	0.174682972	0.076151173	0.073729117	0.344903611	0.060645691	0.537977205	0.963223163	Bacteria.Firmicutes.Clostridia.Clostridiales.Christensenellaceae.Christensenellaceae_R_7_group	SIK2
292896	ENSG00000170145	rs4936662	0.952671999	0.955148578	0.679401147	0.574057938	0.036276891	-0.03927151	-0.045025547	0.068155404	0.608864745	0.695563701	0.108456762	0.12064143	0.966803277	0.722115083	0.997675757	0.942693919	Bacteria.Bacteroidetes	SIK2
292897	ENSG00000170145	rs4936662	0.578999376	0.303779371	0.243547754	0.193670265	-0.098196618	0.193133994	0.085417916	-0.114581183	0.176090255	0.186321087	0.07258193	0.087241049	0.329188913	0.118946533	0.883861676	0.851424198	Bacteria.Proteobacteria.Gammaproteobacteria.Pseudomonadales.Pseudomonadaceae.Pseudomonas	SIK2
292898	ENSG00000170145	rs4936662	0.674674605	0.073660609	0.098503598	0.7996333	-0.072013971	0.345467241	0.176954927	-0.029571501	0.170792475	0.1900179	0.105569294	0.116028852	0.387490263	0.043281718	0.999739884	0.906103253	Bacteria.Actinobacteria.Coriobacteriia.Coriobacteriales.Coriobacteriaceae	SIK2
292899	ENSG00000170145	rs4936662	0.426380364	0.144355614	0.273229206	0.202058999	-0.132104061	0.244914025	0.084778852	-0.114652371	0.165042349	0.165756054	0.076722314	0.088965194	0.184610968	0.041429615	0.987128526	0.935449612	Bacteria.Proteobacteria.Gammaproteobacteria.Pseudomonadales	SIK2
292900	ENSG00000170145	rs4936662	0.189299978	0.028913749	0.451243945	0.598790513	-0.196256117	0.329653035	0.057589968	0.039986106	0.14794491	0.147546967	0.075985223	0.075626057	0.104838828	0.014961474	0.987817466	0.997201293	Bacteria.Firmicutes.Clostridia.Clostridiales.Lachnospiraceae.Coprococcus_1	SIK2
292901	ENSG00000170145	rs4936662	0.45187335	0.392511576	0.908974116	0.210464136	-0.188923218	0.181254815	0.009334524	-0.08177271	0.249617168	0.210565181	0.081326053	0.064653415	0.388848774	0.227150732	0.998365245	0.925873833	Bacteria.Proteobacteria.Gammaproteobacteria.Enterobacteriales.Enterobacteriaceae.Citrobacter	SIK2
292902	ENSG00000170145	rs4936662	0.618804844	0.998610732	0.328867066	0.010327458	-0.090327449	0.000331042	-0.067452991	0.180409745	0.180676171	0.189394046	0.068564484	0.068297974	0.398643863	0.316346985	0.721068099	0.675000704	Bacteria.Proteobacteria.Betaproteobacteria	SIK2
292903	ENSG00000170145	rs4936662	0.282820389	0.069327469	0.72576651	0.549086756	-0.295592523	0.4656448	-0.032676456	0.052130623	0.272944794	0.252134657	0.092756552	0.086556252	0.376505678	0.089768124	0.997594253	0.968019235	Bacteria.Firmicutes.Erysipelotrichia.Erysipelotrichales.Erysipelotrichaceae.Faecalitalea	SIK2
292904	ENSG00000170145	rs4936662	0.202493154	0.036392594	0.736840279	0.609395988	-0.254466464	0.404874508	-0.026119621	0.038608051	0.19764724	0.189487098	0.077395374	0.075197293	0.230159861	0.042848978	0.752731793	0.992887087	Bacteria.Firmicutes.Clostridia.Clostridiales.Ruminococcaceae.Ruminococcus_1	SIK2
292905	ENSG00000170145	rs4936662	0.146768411	0.050738129	0.599878129	0.646932286	-0.251794073	0.328075971	0.041954975	0.032267926	0.171453501	0.1648166	0.079587006	0.07012226	0.102221641	0.025036789	0.999694213	0.908466096	Bacteria.Firmicutes.Clostridia.Clostridiales.Lachnospiraceaencultured	SIK2
292906	ENSG00000170160	rs4792775	0.015069872	0.000641162	0.817406479	0.780347927	-0.659576933	1.081514498	-0.021966586	-0.029950803	0.264153853	0.301488446	0.094757279	0.106957783	0.056819576	0.002814011	0.887124492	0.995071635	Bacteria.Firmicutes.Erysipelotrichia.Erysipelotrichales.Erysipelotrichaceae.Clostridium_innocuum_group	CCDC144A
292907	ENSG00000170160	rs4792775	6.98E-05	4.15E-07	0.661119965	0.443414304	-0.646974375	1.224984672	0.028371106	-0.063293562	0.152240473	0.217604893	0.06442354	0.08207721	0.001078517	5.05E-06	0.720753944	0.940799143	Bacteria.Firmicutes.Clostridia.Clostridiales.Lachnospiraceae.Lachnoclostridium	CCDC144A
292908	ENSG00000170160	rs4792775	1.38E-05	2.16E-08	0.570537757	0.607805395	-0.630312666	1.142038255	0.03749865	-0.047117938	0.134013806	0.179115447	0.065769152	0.091364843	0.000144377	2.07E-07	0.997117901	0.950206352	Bacteria.Firmicutes.Clostridia.Clostridiales.Lachnospiraceae.Eubacterium_hallii_group	CCDC144A
292909	ENSG00000170160	rs4792775	1.46E-05	1.06E-08	0.680078131	0.660204751	-0.623249491	1.133706854	0.024861775	0.032531154	0.132941724	0.172985107	0.060020978	0.073657396	0.000150946	7.48E-08	0.800466289	0.92250092	Bacteria.Firmicutes.Clostridia.Clostridiales.Lachnospiraceae.Lachnospiraceae_NK4A136_group	CCDC144A
292910	ENSG00000170160	rs4792775	0.000306174	8.02E-08	0.436559915	0.507763654	-0.550579378	1.225349292	0.049221709	0.057469552	0.144332956	0.202619548	0.062875263	0.08628975	0.003876204	1.56E-06	0.537230805	0.946521747	Bacteria.Firmicutes.Clostridia.Clostridiales.Christensenellaceae	CCDC144A
292911	ENSG00000170160	rs4792775	6.55E-05	7.63E-08	0.936819993	0.426029964	-0.611857563	1.217712962	-0.005452335	0.073146304	0.143368198	0.20093877	0.068518441	0.091314772	0.00094414	1.05E-06	0.865621554	0.981481548	Bacteria.Firmicutes.Clostridia.Clostridiales.Lachnospiraceae.Eubacterium_eligens_group	CCDC144A
292912	ENSG00000170160	rs4792775	6.99E-06	8.38E-09	0.325708638	0.277713321	-0.635269636	1.164904185	0.056775504	-0.086720399	0.129969737	0.176193037	0.057332685	0.079222623	7.89E-05	9.04E-08	0.915215198	0.989428248	Bacteria.Proteobacteria.Gammaproteobacteria.Pasteurellales.Pasteurellaceae.Haemophilus	CCDC144A
292913	ENSG00000170160	rs4792775	0.000557189	1.18E-07	0.015372254	0.360126256	-0.478898687	1.057756128	-0.098538205	0.052183237	0.13189047	0.177783098	0.039586354	0.056620171	0.003844877	1.08E-06	0.999492402	0.999741582	Bacteria.Proteobacteria.Gammaproteobacteria.Enterobacteriales.Enterobacteriaceae.Escherichia_Shigella	CCDC144A
292914	ENSG00000170160	rs4792775	0.000863749	1.36E-06	0.838836895	0.495154235	-0.588329388	1.237616472	0.011311342	0.050480572	0.168416444	0.232546644	0.055394028	0.073587085	0.011659184	2.50E-05	0.876624122	0.941770524	Bacteria.Bacteroidetes.Bacteroidia.Bacteroidales.Prevotellaceae.Prevotella_9	CCDC144A
292915	ENSG00000170160	rs4792775	0.000463938	2.00E-06	0.739967115	0.365521884	-0.653175331	1.293832186	-0.023695595	0.082075142	0.177121514	0.247829004	0.071090066	0.090067056	0.008859913	3.85E-05	0.999985325	0.999758873	Bacteria.Firmicutes.Clostridia.Clostridiales.Ruminococcaceae.Ruminococcaceae_UCG_014	CCDC144A
292916	ENSG00000170160	rs4792775	3.46E-05	9.78E-07	0.457224823	0.711538533	-0.666232836	1.148758168	0.044739155	-0.031059446	0.1497729	0.21241351	0.059820626	0.083625291	0.000754116	1.29E-05	0.904614376	0.997216401	Bacteria.Firmicutes.Clostridia.Clostridiales.Ruminococcaceae.Subdoligranulum	CCDC144A
292917	ENSG00000170160	rs4792775	0.000126838	2.63E-07	0.940997816	0.705951331	-0.601570526	1.089941785	-0.004067634	0.026794813	0.147562058	0.189689267	0.054744178	0.070705842	0.001119938	2.34E-06	0.822031521	0.862096015	Bacteria.Firmicutes.Clostridia.Clostridiales.Lachnospiraceae.Roseburia	CCDC144A
292918	ENSG00000170160	rs4792775	0.000139551	3.04E-06	0.733094595	0.692932188	-0.63776387	1.072484131	-0.0161637	-0.02631996	0.157521332	0.209864522	0.047196021	0.066357299	0.002130738	3.01E-05	0.994141038	0.99999132	Bacteria.Firmicutes.Clostridia.Clostridiales.Clostridiaceae_1	CCDC144A
292919	ENSG00000170160	rs4792775	0.004267921	2.26E-05	0.642119479	0.481026035	-0.697484105	1.264728715	-0.040686004	0.07502564	0.235495837	0.276909082	0.087137255	0.105859219	0.051877434	0.00047064	0.997947728	0.9977362	Bacteria.Actinobacteria.Actinobacteria.Micrococcales	CCDC144A
292920	ENSG00000170160	rs4792775	0.000772945	2.92E-05	0.477582149	0.396900493	-0.726821183	1.315276461	-0.056296217	0.089527983	0.205986876	0.292548577	0.078810085	0.104980932	0.016636722	0.000516837	0.961249848	0.997513341	Bacteria.Firmicutes.Clostridia.Clostridiales.Lachnospiraceae.Eubacterium_xylanophilum_group	CCDC144A
292921	ENSG00000170160	rs4792775	0.052087571	0.00223843	0.096873572	0.143586215	-0.371905245	0.835444221	0.15055723	-0.167715913	0.187952401	0.262488415	0.089375838	0.113287674	0.140739411	0.007025181	0.763505393	0.942166966	Bacteria.Firmicutes.Clostridia.Clostridiales.Lachnospiraceae.Lachnospiraceae_ND3007_group	CCDC144A
292922	ENSG00000170160	rs4792775	6.45E-05	9.14E-07	0.869446698	0.678570145	-0.621936582	1.173214432	-0.015601615	0.057298408	0.145576612	0.216227133	0.094548397	0.137641036	0.001115494	9.30E-06	0.999005033	0.933808935	Bacteria.Actinobacteria.Coriobacteriia.Coriobacteriales	CCDC144A
292923	ENSG00000170160	rs4792775	5.60E-05	1.24E-06	0.145638596	0.117739807	-0.822924616	1.438833407	-0.123798359	0.173499395	0.190819207	0.26908756	0.08405807	0.10943902	0.002667479	4.02E-05	0.948905015	0.966332496	Bacteria.Firmicutes.Clostridia.Clostridiales.Ruminococcaceae.Ruminococcaceae_NK4A214_group	CCDC144A
292924	ENSG00000170160	rs4792775	1.38E-05	1.23E-08	0.562559846	0.894638017	-0.603475477	1.147958994	0.035109782	0.010245979	0.128304058	0.176143998	0.060322978	0.077062253	0.000142237	1.25E-07	0.99935717	0.966267595	Bacteria.Firmicutes.Erysipelotrichia.Erysipelotrichales.Erysipelotrichaceae.Erysipelotrichaceae_UCG_003	CCDC144A
292925	ENSG00000170160	rs4792775	0.024873795	0.011453353	0.204118757	0.218852811	-1.33860942	2.083878147	0.12606138	-0.16684091	0.582867975	0.800743566	0.098270728	0.134377764	0.997454612	0.717749973	0.997650199	0.999159905	Bacteria.Firmicutes.Clostridia.Clostridiales	CCDC144A
292926	ENSG00000170160	rs4792775	0.000413789	7.02E-07	0.803398404	0.942340575	-0.636940031	1.136059947	-0.014862488	0.005755283	0.171087394	0.20678163	0.059456933	0.079264521	0.003207885	5.18E-06	0.964058101	0.979585985	Bacteria.Firmicutes.Erysipelotrichia.Erysipelotrichales.Erysipelotrichaceae.Erysipelatoclostridium	CCDC144A
292927	ENSG00000170160	rs4792775	0.000626825	3.93E-05	0.269658813	0.436653136	-0.818215438	1.31576993	-0.099061446	0.093901685	0.22764102	0.298159231	0.08897608	0.119973464	0.01643097	0.000777028	0.998891856	0.999590371	Bacteria.Firmicutes.Bacilli.Bacillales.Staphylococcaceae.Staphylococcus	CCDC144A
292928	ENSG00000170160	rs4792775	2.27E-05	6.49E-07	0.19919347	0.345019824	-0.738091284	1.253632369	0.09951409	-0.104488686	0.161641343	0.22733339	0.076722419	0.109847802	0.000717432	1.02E-05	0.967792983	0.973447285	Bacteria.Firmicutes.Bacilli.Lactobacillales	CCDC144A
292929	ENSG00000170160	rs4792775	1.17E-05	4.10E-09	0.380035242	0.680890996	-0.670380749	1.211640854	-0.075764634	-0.043537071	0.141158584	0.178493816	0.085721237	0.105390427	0.000121018	4.44E-08	0.999670759	0.996530704	Bacteria.Firmicutes.Clostridia.Clostridiales.Ruminococcaceae.Flavonifractor	CCDC144A
292930	ENSG00000170160	rs4792775	5.65E-05	5.99E-08	0.918883769	0.275608434	-0.620308217	1.103295379	-0.006901719	-0.09899115	0.143920595	0.180247185	0.067507445	0.090033398	0.000567039	4.17E-07	0.743828792	0.806949832	Bacteria.Firmicutes.Clostridia.Clostridiales.Peptostreptococcaceae	CCDC144A
292931	ENSG00000170160	rs4792775	1.20E-05	1.42E-08	0.173613848	0.305127099	-0.601696718	1.106819898	-0.081712056	0.078579175	0.126910806	0.170769197	0.059393509	0.076020547	0.000117362	1.16E-07	0.931920123	0.86178656	Bacteria.Bacteroidetes.Bacteroidia.Bacteroidales.Rikenellaceae.Alistipes	CCDC144A
292932	ENSG00000170160	rs4792775	0.000227445	4.61E-07	0.031935426	0.026066656	-0.510382771	0.976431297	0.152848627	-0.206771258	0.130731193	0.174279008	0.069716862	0.09079679	0.001433548	2.47E-06	0.852109477	0.832998246	Bacteria.Actinobacteria.Actinobacteria.Bifidobacteriales.Bifidobacteriaceae	CCDC144A
292933	ENSG00000170160	rs4792775	4.20E-06	1.47E-08	0.153502747	0.759861235	-0.690722217	1.154130467	-0.108943907	0.029177276	0.13746472	0.178342686	0.075438619	0.09505489	6.34E-05	1.44E-07	0.998043854	0.98261409	Bacteria.Firmicutes.Clostridia.Clostridiales.Ruminococcaceaencultured	CCDC144A
292934	ENSG00000170160	rs4792775	0.002503735	1.00E-05	0.362700617	0.094546011	-0.828851622	1.609494952	-0.093271901	0.213187926	0.263537569	0.336005263	0.101750028	0.125651808	0.06120577	0.000575661	0.78982417	0.902948459	Bacteria.Firmicutes.Clostridia.Clostridiales.Ruminococcaceae.Anaerotruncus	CCDC144A
292935	ENSG00000170160	rs4792775	0.000606716	2.13E-06	0.773568512	0.474721394	-0.644800588	1.235320729	-0.029023242	0.093622202	0.178887252	0.237349807	0.100457198	0.130212722	0.009280133	3.63E-05	0.998820086	0.961415255	Bacteria.Firmicutes.Clostridia.Clostridiales.Family_XIII	CCDC144A
292936	ENSG00000170160	rs4792775	0.000345765	3.60E-07	0.666424994	0.966655079	-0.574131312	1.10917717	-0.025126033	-0.003074016	0.151977168	0.195760018	0.058023484	0.073251538	0.002481635	3.49E-06	0.792793343	0.937885889	Bacteria.Proteobacteria.Betaproteobacteria.Burkholderiales.Alcaligenaceae	CCDC144A
292937	ENSG00000170160	rs4792775	0.000127436	2.06E-06	0.886375184	0.65659202	-0.602024472	1.211912684	0.008983166	0.038991221	0.147723248	0.232452271	0.062620389	0.087291492	0.002622742	2.73E-05	0.996596763	0.999791394	Bacteria.Firmicutes.Clostridia.Clostridiales.Ruminococcaceae.Ruminococcaceae_UCG_005	CCDC144A
292938	ENSG00000170160	rs4792775	0.694072903	0.050142085	0.116235415	0.836618147	-0.129130021	1.01760696	-0.121454089	0.025045768	0.326840178	0.509857951	0.076289984	0.120964882	0.823068092	0.268498558	0.999330493	0.997562661	Bacteria.Proteobacteria	CCDC144A
292939	ENSG00000170160	rs4792775	3.49E-05	2.91E-05	0.128460259	0.737423436	-0.804160783	1.165501954	-0.117566527	0.036686721	0.180859141	0.25915229	0.076351153	0.108957811	0.001665959	0.000422235	0.99991226	0.996838275	Bacteria.Actinobacteria.Coriobacteriia.Coriobacteriales.Coriobacteriaceae.Collinsella	CCDC144A
292940	ENSG00000170160	rs4792775	3.77E-06	2.16E-08	0.091335746	0.161477796	-0.732911785	1.273074406	0.141199077	-0.180923868	0.145024222	0.19966852	0.082390695	0.127748836	8.58E-05	3.19E-07	0.626774326	0.88248896	Bacteria.Actinobacteria	CCDC144A
292941	ENSG00000170160	rs4792775	1.61E-05	4.14E-07	0.219604703	0.460407623	-0.713080851	1.207990137	0.094571854	-0.082635346	0.153001175	0.214561772	0.076296323	0.111280502	0.000419574	5.34E-06	0.976314705	0.980405449	Bacteria.Firmicutes.Bacilli.Lactobacillales.Streptococcaceae.Streptococcus	CCDC144A
292942	ENSG00000170160	rs4792775	1.82E-06	2.97E-09	0.039503533	0.42926007	-0.665505115	1.157911291	0.132629704	-0.06968711	0.126858603	0.168604159	0.063120377	0.087609636	2.36E-05	3.43E-08	0.53698003	0.950817369	Bacteria.Firmicutes.Clostridia.Clostridiales.Lachnospiraceae.Dorea	CCDC144A
292943	ENSG00000170160	rs4792775	7.97E-06	1.21E-07	0.021873235	0.04423544	-0.989834796	1.512621356	-0.171547814	0.176646292	0.203974672	0.254464775	0.073029559	0.08609905	0.000495709	4.69E-06	0.935115684	0.867544978	Bacteria.Proteobacteria.Gammaproteobacteria.Enterobacteriales.Enterobacteriaceae.Citrobacter	CCDC144A
292944	ENSG00000170160	rs4792775	0.000186459	2.99E-06	0.569099606	0.475207233	-0.671127755	1.235190451	0.047973922	-0.082683967	0.169338129	0.241483694	0.083827976	0.11512656	0.003870637	5.94E-05	0.899063894	0.832883138	Bacteria.Firmicutes.Erysipelotrichia.Erysipelotrichales.Erysipelotrichaceae	CCDC144A
292945	ENSG00000170160	rs4792775	0.011416481	5.39E-06	0.297300817	0.81203138	-0.466918153	1.195935992	0.073544105	0.021167037	0.179331997	0.241219722	0.06999734	0.088648512	0.063882723	0.000113612	0.999878354	0.998275086	Bacteria.Bacteroidetes.Bacteroidia.Bacteroidales.Porphyromonadaceae.Barnesiella	CCDC144A
292946	ENSG00000170160	rs4792775	1.38E-05	6.08E-09	0.928623093	0.449923399	-0.604808503	1.145599837	0.00414415	0.045131701	0.128578924	0.171219405	0.046084356	0.059373415	0.000144331	5.47E-08	0.814388402	0.993577312	Bacteria.Proteobacteria.Betaproteobacteria.Burkholderiales.Alcaligenaceae.Sutterella	CCDC144A
292947	ENSG00000170160	rs4792775	6.06E-06	7.18E-09	0.272516079	0.219213059	-0.642246327	1.177447335	0.06424737	-0.098628451	0.130363391	0.177070844	0.058054744	0.079500637	6.73E-05	8.05E-08	0.898414146	0.987424055	Bacteria.Proteobacteria.Gammaproteobacteria.Pasteurellales.Pasteurellaceae	CCDC144A
292948	ENSG00000170160	rs4792775	1.14E-05	3.15E-08	0.554436116	0.793509463	-0.624502826	1.121206647	0.03112248	-0.019073867	0.131354122	0.178477326	0.052376476	0.072569878	0.000142162	2.34E-07	0.991923473	0.977793214	Bacteria.Bacteroidetes.Bacteroidia.Bacteroidales.Porphyromonadaceae	CCDC144A
292949	ENSG00000170160	rs4792775	0.115049024	0.004447975	0.43086503	0.773491323	-0.423601524	1.053168882	-0.086589859	0.039639259	0.265198186	0.357336103	0.109240882	0.137153972	0.353062986	0.032580703	0.884558264	0.93080513	Bacteria.Firmicutes.Negativicutes.Selenomonadales	CCDC144A
292950	ENSG00000170160	rs4792775	0.005982849	1.63E-05	0.336428374	0.541942555	-0.494606609	1.018214317	-0.065979321	0.050818052	0.174034195	0.218624431	0.068131466	0.0828856	0.020473068	9.99E-05	0.656261851	0.994680072	Bacteria.Proteobacteria.Betaproteobacteria.Burkholderiales	CCDC144A
292951	ENSG00000170160	rs4792775	4.16E-06	3.26E-09	0.099093563	0.291181056	-0.640343211	1.151194894	-0.080888475	0.067713199	0.12738286	0.16819658	0.048343438	0.063628992	4.94E-05	3.28E-08	0.567314092	0.802745054	Bacteria.Firmicutes.Negativicutes.Selenomonadales.Veillonellaceae.Dialister	CCDC144A
292952	ENSG00000170160	rs4792775	1.71E-05	8.04E-07	0.058475035	0.198335944	-0.881089367	1.367340808	-0.124353785	0.109918996	0.18970694	0.250478221	0.064564525	0.084580532	0.000643294	1.45E-05	0.999858829	0.929555963	Bacteria.Proteobacteria.Betaproteobacteria.Neisseriales.Neisseriaceae.Eikenella	CCDC144A
292953	ENSG00000170160	rs4792775	0.000888667	2.51E-05	0.513321786	0.807738462	-0.714280081	1.173925225	-0.050130669	0.024489444	0.205001908	0.258686579	0.076269906	0.100227609	0.011763876	0.000291263	0.779309598	0.996502544	Bacteria.Firmicutes.Clostridia.Clostridiales.Family_XI	CCDC144A
292954	ENSG00000170160	rs4792775	0.000457973	1.29E-07	0.616235993	0.077166795	-0.680085204	1.450509812	0.040139361	-0.183212861	0.184219477	0.244720351	0.079702804	0.102020362	0.008474639	5.19E-06	0.99759175	0.986746924	Bacteria.Firmicutes.Clostridia.Clostridiales.Lachnospiraceae.Lachnospiraceae_UCG_008	CCDC144A
292955	ENSG00000170160	rs4792775	9.75E-06	2.06E-08	0.18375051	0.352488315	-0.709789314	1.211010945	0.108775782	-0.09346143	0.147934	0.189578582	0.080958626	0.099799884	0.000125332	2.37E-07	0.920183094	0.91475839	Bacteria.Firmicutes.Clostridia.Clostridiales.Lachnospiraceae.Fusicatenibacter	CCDC144A
292956	ENSG00000170160	rs4792775	0.000291375	3.46E-07	0.032598323	0.096867797	-0.507684882	1.018201718	0.135128587	-0.124484387	0.132567696	0.179371574	0.061880119	0.073896816	0.002123468	2.39E-06	0.79052725	0.889313815	Bacteria.Firmicutes.Negativicutes.Selenomonadales.Acidaminococcaceae	CCDC144A
292957	ENSG00000170160	rs4792775	1.16E-05	1.16E-08	0.280789727	0.256214878	-0.604930055	1.104763889	0.05836987	-0.081690703	0.127321478	0.169175869	0.053668678	0.071316379	0.000102986	1.08E-07	0.998277807	0.999325446	Bacteria.Bacteroidetes.Bacteroidia.Bacteroidales.Porphyromonadaceae.Parabacteroides	CCDC144A
292958	ENSG00000170160	rs4792775	0.00025138	5.65E-07	0.031740922	0.023100661	-0.507523304	0.96985168	0.152211108	-0.208918025	0.131004658	0.17474254	0.069344351	0.089786003	0.00161757	2.71E-06	0.747231496	0.770101939	Bacteria.Actinobacteria.Actinobacteria.Bifidobacteriales.Bifidobacteriaceae.Bifidobacterium	CCDC144A
292959	ENSG00000170160	rs4792775	0.000267238	4.51E-06	0.333609462	0.245168206	-0.753405295	1.366512119	0.058324495	-0.103509153	0.195400522	0.272988662	0.059874179	0.088260418	0.008377112	0.000106358	0.9994853	0.999502343	Bacteria.Firmicutes.Clostridia.Clostridiales.Lachnospiraceae.Ruminococcus_gnavus_group	CCDC144A
292960	ENSG00000170160	rs4792775	7.67E-05	3.15E-06	0.138110286	0.373438823	-0.839856156	1.287629149	-0.111586879	0.083643923	0.198889195	0.252406041	0.074324888	0.093328954	0.00236522	7.51E-05	0.997329664	0.92426646	Bacteria.Firmicutes.Negativicutes.Selenomonadales.Veillonellaceae.Megasphaera	CCDC144A
292961	ENSG00000170160	rs4792775	0.124820547	0.033023954	0.8846287	0.983083388	-0.668027254	1.110732178	0.011306584	0.001995073	0.42962107	0.50992924	0.077615077	0.093730698	0.711759344	0.233017828	0.999973618	0.997973471	Bacteria.Bacteroidetes.Bacteroidia.Bacteroidales.Bacteroidaceae.Bacteroides	CCDC144A
292962	ENSG00000170160	rs4792775	2.48E-05	1.61E-07	0.442542612	0.734220508	-0.66487034	1.141137127	-0.041120752	0.024096282	0.146379884	0.194341315	0.053221883	0.070668321	0.000428275	2.36E-06	0.959597159	0.99789802	Bacteria.Verrucomicrobia	CCDC144A
292963	ENSG00000170160	rs4792775	2.40E-05	1.99E-08	0.461901535	0.90108086	-0.590483239	1.092968306	0.042046273	-0.009776192	0.129772432	0.170855213	0.056811268	0.078345865	0.000231308	1.61E-07	0.995339941	0.955976963	Bacteria.Proteobacteria.Deltaproteobacteria.Desulfovibrionales.Desulfovibrionaceae.Bilophila	CCDC144A
292964	ENSG00000170160	rs4792775	0.00720263	0.00811785	0.171402757	0.419565482	-1.157028607	1.564608422	0.115929452	-0.09426778	0.416965705	0.572894359	0.083825684	0.116045662	0.48451943	0.18820963	0.999135888	0.996172726	Bacteria.Firmicutes.Clostridia.Clostridiales.Ruminococcaceae	CCDC144A
292965	ENSG00000170160	rs4792775	0.01209911	0.000113443	0.095331403	0.261006378	-0.42728634	0.955315769	0.112248939	-0.099154103	0.165514595	0.232476128	0.066319775	0.087446147	0.0435627	0.000789272	0.533645956	0.959078693	Bacteria.Firmicutes.Clostridia.Clostridiales.Ruminococcaceae.Ruminococcus_1	CCDC144A
292966	ENSG00000170160	rs4792775	0.001548698	0.000419859	0.198682549	0.729096163	-0.936952651	1.261044816	0.078350081	-0.025582957	0.283503272	0.339134037	0.060336038	0.07355142	0.032771262	0.005434337	0.914353853	0.927382982	Bacteria.Firmicutes.Clostridia.Clostridiales.Ruminococcaceae.Faecalibacterium	CCDC144A
292967	ENSG00000170160	rs4792775	0.003235218	0.000179939	0.715422382	0.914804143	-0.672532982	1.142848424	-0.03052963	0.01175444	0.219938458	0.287596292	0.083374035	0.109447593	0.034368174	0.001611498	0.981084248	0.998600531	Bacteria.Firmicutes.Clostridia.Clostridiales.Ruminococcaceae.Ruminiclostridium_6	CCDC144A
292968	ENSG00000170160	rs4792775	0.000117539	6.14E-07	0.978669749	0.879999123	-0.61055933	1.132174341	-0.001735948	0.013645716	0.148954393	0.204777255	0.064678163	0.090031836	0.00147822	6.45E-06	0.993990759	0.998719086	Bacteria.Firmicutes.Bacilli.Bacillales.Family_XI.Gemella	CCDC144A
292969	ENSG00000170160	rs4792775	1.13E-05	9.74E-09	0.244777211	0.466754092	-0.605372206	1.112510482	-0.099765396	0.08077194	0.127263371	0.169223443	0.08499699	0.110332837	0.00011832	7.73E-08	0.999276643	0.988728768	Bacteria.Firmicutes.Clostridia.Clostridiales.Ruminococcaceae.Ruminiclostridium_5	CCDC144A
292970	ENSG00000170160	rs4792775	1.05E-05	1.79E-08	0.416111941	0.859639399	-0.610124949	1.101937329	0.051877123	-0.014300984	0.127723805	0.171574007	0.063387494	0.080552538	0.000112601	1.23E-07	0.998525812	0.997174658	Bacteria.Proteobacteria.Deltaproteobacteria.Desulfovibrionales.Desulfovibrionaceae	CCDC144A
292971	ENSG00000170160	rs4792775	2.89E-05	5.47E-07	0.471932007	0.870235762	-0.660628281	1.118007947	-0.038325519	0.011387081	0.146849254	0.201135374	0.052968005	0.069431113	0.000498115	6.59E-06	0.982114128	0.998439902	Bacteria.Verrucomicrobia.Verrucomicrobiae.Verrucomicrobiales.Verrucomicrobiaceae.Akkermansia	CCDC144A
292972	ENSG00000170160	rs4792775	0.040415234	0.01550283	0.206458069	0.201122329	-1.525205433	2.278130294	0.152947276	-0.194219674	0.729315062	0.916423041	0.119854398	0.150389169	0.999435429	0.848077673	0.999968393	0.999515331	Bacteria.Firmicutes	CCDC144A
292973	ENSG00000170160	rs4792775	0.008505463	4.87E-06	0.866803893	0.607092734	-0.570880772	1.203248996	0.013271093	0.044912955	0.210357957	0.24136773	0.078814358	0.086916275	0.060544295	0.000144696	0.998896274	0.99087052	Bacteria.Proteobacteria.Deltaproteobacteria.Desulfovibrionales.Desulfovibrionaceae.Desulfovibrio	CCDC144A
292974	ENSG00000170160	rs4792775	1.44E-05	7.04E-08	0.879728702	0.576234838	-0.605174697	1.074046859	0.011009443	-0.048935858	0.129000283	0.176643449	0.072473613	0.087117023	0.000152574	3.68E-07	0.661653137	0.971473812	Bacteria.Firmicutes.Clostridia.Clostridiales.Lachnospiraceae.Lachnospira	CCDC144A
292975	ENSG00000170160	rs4792775	1.37E-05	4.62E-08	0.422160114	0.826957894	-0.651532245	1.134664857	-0.051302674	0.019775847	0.138475702	0.18342355	0.063510221	0.090099982	0.000153983	3.30E-07	0.990263512	0.94135121	Bacteria.Proteobacteria.Gammaproteobacteria.Pseudomonadales	CCDC144A
292976	ENSG00000170160	rs4792775	0.000307463	8.13E-08	0.441823142	0.504201808	-0.551008114	1.226279725	0.048722228	0.058021906	0.144493494	0.202888244	0.062960556	0.08639018	0.003909682	1.60E-06	0.538526301	0.937745533	Bacteria.Firmicutes.Clostridia.Clostridiales.Christensenellaceae.Christensenellaceae_R_7_group	CCDC144A
292977	ENSG00000170160	rs4792775	4.75E-06	4.47E-08	0.425388567	0.294588768	-0.626393332	1.043577287	-0.03925614	-0.066158336	0.125484683	0.168465857	0.04893858	0.062612182	6.34E-05	3.53E-07	0.901109924	0.836765477	Bacteria.Proteobacteria.Betaproteobacteria.Burkholderiales.Alcaligenaceae.Parasutterella	CCDC144A
292978	ENSG00000170160	rs4792775	1.64E-05	3.83E-07	0.22414268	0.407836243	-0.712692853	1.220324739	0.093504541	-0.092685926	0.153072935	0.215985576	0.076188243	0.111253567	0.000430436	5.26E-06	0.981698993	0.976249604	Bacteria.Firmicutes.Bacilli.Lactobacillales.Streptococcaceae	CCDC144A
292979	ENSG00000170160	rs4792775	0.00268632	5.86E-05	0.202200441	0.594864332	-0.489556972	1.073973638	-0.088668694	0.053552781	0.156845079	0.249791983	0.06882485	0.100204579	0.026594012	0.000505035	0.710816303	0.902660525	Bacteria.Firmicutes.Negativicutes.Selenomonadales.Veillonellaceae	CCDC144A
292980	ENSG00000170160	rs4792775	0.001576065	3.85E-05	0.711212227	0.768316621	-0.665194934	1.082076613	-0.022554609	-0.021360629	0.201625391	0.244876137	0.060654728	0.072210144	0.013701851	0.000295636	0.880544813	0.998607976	Bacteria.Firmicutes.Clostridia.Clostridiales.Lachnospiraceae.Tyzzerella_4	CCDC144A
292981	ENSG00000170160	rs4792775	0.002203881	1.77E-05	0.637174629	0.429683093	-0.69208717	1.292276457	-0.051085525	0.104896898	0.217091492	0.278785732	0.107803054	0.131996427	0.030856855	0.000309385	0.99792254	0.986607256	Bacteria.Firmicutes.Clostridia.Clostridiales.Family_XIII.Family_XIII_AD3011_group	CCDC144A
292982	ENSG00000170160	rs4792775	0.000688568	1.24E-06	0.186031687	0.370215521	-0.51603336	1.036417027	0.080612726	-0.067265183	0.144754433	0.19387839	0.060314368	0.074546459	0.004209765	8.91E-06	0.58489789	0.975394521	Bacteria.Firmicutes.Negativicutes.Selenomonadales.Acidaminococcaceae.Phascolarctobacterium	CCDC144A
292983	ENSG00000170160	rs4792775	0.00882354	0.002830965	0.895041522	0.473384831	-0.584484816	0.932171371	0.012133577	-0.091825228	0.216454771	0.30036546	0.091612233	0.127326365	0.077440362	0.012362448	0.999697332	0.895807458	Bacteria.Firmicutes.Clostridia.Clostridiales.Ruminococcaceae.Ruminococcaceae_UCG_013	CCDC144A
292984	ENSG00000170160	rs4792775	6.17E-05	5.10E-08	0.944233874	0.575446039	-0.60140389	1.181867164	0.006662619	0.06804068	0.140356622	0.191814251	0.094881605	0.120877329	0.000880194	5.95E-07	0.999672451	0.998587032	Bacteria.Firmicutes.Clostridia.Clostridiales.Ruminococcaceae.Butyricicoccus	CCDC144A
292985	ENSG00000170160	rs4792775	0.000140295	6.19E-06	0.729607309	0.683738611	-0.637756742	1.062005319	-0.016388252	-0.028097602	0.157580345	0.215818754	0.04720929	0.068664822	0.002472176	6.69E-05	0.99714486	0.996602117	Bacteria.Firmicutes.Clostridia.Clostridiales.Clostridiaceae_1.Clostridium_sensu_stricto_1	CCDC144A
292986	ENSG00000170160	rs4792775	3.75E-05	8.99E-08	0.239195592	0.271775253	-0.575687947	1.065968081	-0.083605166	0.10103417	0.130062989	0.177109563	0.070380676	0.091153488	0.000436193	5.88E-07	0.977260763	0.920783575	Bacteria.Firmicutes.Negativicutes.Selenomonadales.Veillonellaceae.Veillonella	CCDC144A
292987	ENSG00000170160	rs4792775	4.51E-06	3.80E-09	0.151251962	0.401280695	-0.647336426	1.156853379	-0.079880137	0.061483608	0.129317962	0.169955509	0.055005713	0.072772575	5.09E-05	3.87E-08	0.823938752	0.880718654	Bacteria.Fusobacteria.Fusobacteriia.Fusobacteriales	CCDC144A
292988	ENSG00000170160	rs4792775	0.00938237	0.000475557	0.897534009	0.796789143	-0.584346982	1.052483334	0.012028469	-0.029072685	0.21824886	0.285993468	0.093040805	0.112439295	0.077826486	0.003975024	0.998832683	0.995738724	Bacteria.Firmicutes.Clostridia.Clostridiales.Ruminococcaceae.Eubacterium_coprostanoligenes_group	CCDC144A
292989	ENSG00000170160	rs4792775	0.000852551	7.57E-07	0.953446322	0.40112844	-0.61501832	1.237955101	-0.004268571	0.078068573	0.175847899	0.226133504	0.072835967	0.092372659	0.008456868	1.25E-05	0.853739107	0.914506398	Bacteria.Bacteroidetes.Bacteroidia.Bacteroidales.Porphyromonadaceae.Odoribacter	CCDC144A
292990	ENSG00000170160	rs4792775	1.77E-05	6.42E-08	0.219123508	0.742908938	-0.715568162	1.186645715	0.092573248	-0.02977149	0.154411411	0.19441499	0.074605099	0.090379675	0.000205184	5.75E-07	0.999694213	0.908466096	Bacteria.Firmicutes.Clostridia.Clostridiales.Lachnospiraceaencultured	CCDC144A
292991	ENSG00000170160	rs4792775	0.001368306	2.12E-07	0.04049785	0.913580571	-0.467365101	1.226341459	0.115372479	-0.007955305	0.139704826	0.211385727	0.055191734	0.073020296	0.010545354	4.67E-06	0.383995034	0.938910949	Bacteria.Firmicutes.Clostridia.Clostridiales.Lachnospiraceae.Lachnospiraceae_UCG_010	CCDC144A
292992	ENSG00000170160	rs4792775	4.93E-06	2.36E-09	0.120399164	0.865930587	-0.618220117	1.188876185	0.089832851	-0.012408086	0.124094817	0.171695889	0.057081822	0.073204489	6.04E-05	2.85E-08	0.890867366	0.972482468	Bacteria.Firmicutes.Clostridia.Clostridiales.Ruminococcaceae.Ruminococcaceae_UCG_002	CCDC144A
292993	ENSG00000170160	rs4792775	7.22E-05	2.84E-07	0.296217235	0.504711352	-0.728348336	1.217050041	-0.066009591	0.048939732	0.171786793	0.212509621	0.062684224	0.072954983	0.00069387	2.29E-06	0.955858825	0.966245262	Bacteria.Firmicutes.Clostridia.Clostridiales.Lachnospiraceae.Tyzzerella	CCDC144A
292994	ENSG00000170160	rs4792775	0.011900789	0.006182989	0.532274351	0.935087636	-0.780884104	1.077348497	0.052819298	0.008473089	0.301748813	0.380664909	0.084121587	0.103631795	0.206145776	0.049318383	0.998803525	0.997226571	Bacteria.Firmicutes.Clostridia.Clostridiales.Lachnospiraceae.Eubacterium_rectale_group	CCDC144A
292995	ENSG00000170160	rs4792775	7.39E-06	4.54E-09	0.36342399	0.179026827	-0.628221412	1.166532223	-0.047506722	0.095812289	0.128913927	0.172492335	0.051903619	0.070532208	8.21E-05	5.45E-08	0.968802863	0.929290029	Bacteria.Bacteroidetes.Bacteroidia.Bacteroidales.Prevotellaceae	CCDC144A
292996	ENSG00000170160	rs4792775	6.00E-05	1.04E-06	0.736446389	0.623605039	-0.635035537	1.181557204	-0.031244411	0.066415685	0.147927372	0.219099502	0.092436883	0.134690593	0.001061412	1.09E-05	0.999739884	0.90063291	Bacteria.Actinobacteria.Coriobacteriia.Coriobacteriales.Coriobacteriaceae	CCDC144A
292997	ENSG00000170160	rs4792775	7.16E-05	1.15E-06	0.494947106	0.561557587	-0.672216942	1.191363459	0.05237977	-0.06165998	0.158456021	0.222036369	0.076318816	0.105667632	0.00173488	1.93E-05	0.906603649	0.927561557	Bacteria.Firmicutes.Clostridia.Clostridiales.Lachnospiraceae.Blautia	CCDC144A
292998	ENSG00000170160	rs4792775	0.000114945	1.55E-07	0.898645516	0.604064121	-0.617599337	1.169117061	-0.010020636	0.053144638	0.150433063	0.198820344	0.078364931	0.101984398	0.001410433	1.82E-06	0.996006416	0.885182219	Bacteria.Firmicutes.Bacilli.Lactobacillales.Carnobacteriaceae	CCDC144A
292999	ENSG00000170160	rs4792775	0.000189091	3.22E-06	0.570545143	0.48495439	-0.671034638	1.232545348	0.047780967	-0.080870094	0.169492531	0.241891957	0.083804992	0.115138404	0.004031398	6.41E-05	0.908980226	0.832373274	Bacteria.Firmicutes.Erysipelotrichia.Erysipelotrichales	CCDC144A
293000	ENSG00000170160	rs4792775	0.000401392	3.41E-05	0.171449978	0.486218552	-0.885349081	1.30239406	-0.109677333	0.068883933	0.237218213	0.292483494	0.079313804	0.098358811	0.01141515	0.000588071	0.997594253	0.968019235	Bacteria.Firmicutes.Erysipelotrichia.Erysipelotrichales.Erysipelotrichaceae.Faecalitalea	CCDC144A
293001	ENSG00000170160	rs4792775	0.000194732	4.56E-06	0.330832988	0.402341669	-0.744649887	1.277274534	0.081437575	-0.097128808	0.188502247	0.255320626	0.08311918	0.115223399	0.004655987	7.70E-05	0.95319546	0.933837527	Bacteria.Firmicutes.Bacilli	CCDC144A
293002	ENSG00000170160	rs4792775	2.38E-06	4.86E-09	0.061483771	0.135157307	-0.664232344	1.193488642	0.139263991	-0.175570399	0.128356327	0.176916026	0.073184966	0.116050412	3.39E-05	5.17E-08	0.578427542	0.879519368	Bacteria.Actinobacteria.Actinobacteria	CCDC144A
293003	ENSG00000170160	rs4792775	0.131614742	0.037373578	0.820639394	0.786982382	-0.710140789	1.269870055	0.018502578	-0.028948861	0.465058633	0.597522277	0.081279416	0.106684885	0.880138917	0.299751685	0.997675757	0.944715108	Bacteria.Bacteroidetes	CCDC144A
293004	ENSG00000170160	rs4792775	0.131460595	0.03725626	0.820367441	0.786124568	-0.710274065	1.270469381	0.018528491	-0.0290657	0.464956875	0.597422916	0.081267838	0.106674967	0.879688087	0.30043791	0.997187614	0.941674949	Bacteria.Bacteroidetes.Bacteroidia.Bacteroidales	CCDC144A
293005	ENSG00000170160	rs4792775	0.074862675	0.000590398	0.083196256	0.58938525	-0.349174518	0.99901342	-0.093202391	0.042832535	0.192875969	0.276504291	0.052970618	0.078965859	0.235071983	0.004185413	0.996566686	0.997858307	Bacteria.Proteobacteria.Gammaproteobacteria	CCDC144A
293006	ENSG00000170160	rs4792775	0.000104729	1.74E-07	0.843288584	0.630912972	-0.622835582	1.165132997	-0.015515479	0.049236942	0.150714287	0.199123341	0.078171278	0.101997951	0.001320536	2.08E-06	0.979230968	0.866774619	Bacteria.Firmicutes.Bacilli.Lactobacillales.Carnobacteriaceae.Granulicatella	CCDC144A
293007	ENSG00000170160	rs4792775	3.11E-05	1.83E-07	0.481398918	0.352988195	-0.674435936	1.095281101	-0.042820367	-0.075148403	0.150600505	0.187609788	0.060470013	0.080328802	0.000377504	1.15E-06	0.561021143	0.907403196	Bacteria.Firmicutes.Clostridia.Clostridiales.Peptostreptococcaceae.Intestinibacter	CCDC144A
293008	ENSG00000170160	rs4792775	0.033689616	0.007400084	0.363950235	0.240867366	-1.024047943	1.901010521	0.084364908	-0.155555386	0.471972656	0.687524398	0.092274955	0.131421487	0.916708493	0.394025591	0.999826541	0.999832315	Bacteria.Firmicutes.Clostridia.Clostridiales.Lachnospiraceae	CCDC144A
293009	ENSG00000170160	rs4792775	0.001084522	3.96E-07	0.015800791	0.299867197	-0.462099702	1.050926719	-0.102273981	0.060706427	0.135094297	0.186273597	0.041265293	0.058089059	0.007210448	4.37E-06	0.997282517	0.999171204	Bacteria.Proteobacteria.Gammaproteobacteria.Enterobacteriales.Enterobacteriaceae	CCDC144A
293010	ENSG00000170160	rs4792775	9.97E-06	1.74E-08	0.422039304	0.852379257	-0.613487945	1.10540656	0.052883642	-0.015353224	0.12802314	0.171917161	0.065450257	0.082179433	0.000107418	1.29E-07	0.997604342	0.996621608	Bacteria.Proteobacteria.Deltaproteobacteria	CCDC144A
293011	ENSG00000170160	rs4792775	9.14E-06	6.62E-09	0.390633431	0.84008298	-0.615424287	1.132164164	0.054953524	-0.017296576	0.127803477	0.169746397	0.063585845	0.085374363	8.86E-05	6.22E-08	0.984086407	0.997201293	Bacteria.Firmicutes.Clostridia.Clostridiales.Lachnospiraceae.Coprococcus_1	CCDC144A
293012	ENSG00000170160	rs4792775	0.00644661	0.000187966	0.823980136	0.494372624	-0.569195856	0.998288189	0.016533624	-0.062970062	0.20219262	0.252038679	0.074032713	0.091626677	0.030906828	0.000982174	0.879910225	0.991307536	Bacteria.Firmicutes.Clostridia.Clostridiales.Ruminococcaceae.Ruminococcus_2	CCDC144A
293013	ENSG00000170160	rs4792775	0.019465258	4.17E-06	0.041380631	0.528362116	-0.385523004	1.013303447	0.148459368	-0.055345319	0.160906169	0.2015883	0.071341236	0.087307427	0.043265706	3.62E-05	0.701593373	0.998418858	Bacteria.Firmicutes.Clostridia.Clostridiales.Ruminococcaceae.Ruminococcaceae_UCG_003	CCDC144A
293014	ENSG00000170160	rs4792775	1.60E-05	1.85E-07	0.328896043	0.666439655	-0.676433488	1.152820837	-0.062752303	0.038693126	0.145058614	0.197515638	0.063790189	0.089358126	0.000316357	2.06E-06	0.893242614	0.907101516	Bacteria.Proteobacteria.Gammaproteobacteria.Pseudomonadales.Pseudomonadaceae.Pseudomonas	CCDC144A
293015	ENSG00000170160	rs4792775	1.23E-05	1.43E-08	0.162451787	0.293004007	-0.600671751	1.105742441	-0.083376793	0.080240531	0.126837534	0.17067232	0.059010534	0.075688551	0.000118955	1.15E-07	0.924648537	0.875264228	Bacteria.Bacteroidetes.Bacteroidia.Bacteroidales.Rikenellaceae	CCDC144A
293016	ENSG00000170160	rs4792775	5.57E-06	4.86E-09	0.214604833	0.496487709	-0.649577041	1.158949552	-0.069555516	0.049978264	0.131249451	0.17179424	0.055500193	0.073081459	6.28E-05	4.86E-08	0.830403141	0.902481588	Bacteria.Fusobacteria.Fusobacteriia.Fusobacteriales.Fusobacteriaceae.Fusobacterium	CCDC144A
293017	ENSG00000170160	rs4792775	0.00695524	4.66E-06	0.580510539	0.779503819	-0.5242614	1.166092292	0.048397192	0.029363269	0.188069172	0.233360398	0.087135396	0.104447366	0.052882098	0.000117597	0.862635874	0.906090851	Bacteria.Firmicutes.Clostridia.Clostridiales.Ruminococcaceae.Ruminiclostridium_9	CCDC144A
293018	ENSG00000170160	rs4792775	0.000158282	8.51E-07	0.675719325	0.582140695	-0.650386731	1.19002554	0.025384626	-0.048242106	0.16212265	0.218580053	0.060409654	0.087232515	0.002501215	1.19E-05	0.604115066	0.959942392	Bacteria.Firmicutes.Clostridia.Clostridiales.Lachnospiraceae.Anaerostipes	CCDC144A
293019	ENSG00000170160	rs4792775	0.021634869	0.000119052	0.272163252	0.434836428	-0.450658397	0.971856495	-0.08191745	0.070010984	0.191488148	0.23731385	0.073966697	0.089094498	0.055430011	0.000529575	0.699151458	0.978350333	Bacteria.Proteobacteria.Betaproteobacteria	CCDC144A
293020	ENSG00000170160	rs4792775	1.53E-05	3.28E-08	0.735033457	0.774195892	-0.619303781	1.128219857	-0.02566588	0.030422651	0.13245467	0.179872478	0.075511777	0.105601885	0.000195795	2.85E-07	0.911017093	0.997132292	Bacteria.Firmicutes.Bacilli.Bacillales	CCDC144A
293021	ENSG00000170175	rs9217	0.521312339	0.768836676	0.017308693	0.051730102	0.139104354	0.06569174	0.232558141	-0.197423973	0.215725404	0.222587217	0.095208717	0.099617071	0.493363968	0.376169382	0.99991226	0.908539609	Bacteria.Actinobacteria.Coriobacteriia.Coriobacteriales.Coriobacteriaceae.Collinsella	CHRNB1
293022	ENSG00000170175	rs9217	0.142008192	0.039008414	0.277943052	0.356257972	-0.239025968	0.379508436	0.065852457	-0.063541401	0.160808711	0.180143816	0.060187936	0.068387854	0.09849075	0.014866758	0.675543817	0.903004347	Bacteria.Firmicutes.Clostridia.Clostridiales.Lachnospiraceae.Lachnospiraceae_NK4A136_group	CHRNB1
293023	ENSG00000170175	rs9217	0.709373506	0.973420241	0.713793568	0.265961332	-0.114972358	-0.012100303	0.043588499	-0.151505484	0.307137587	0.361770172	0.118327686	0.135023409	0.66660195	0.583446852	0.862387916	0.913834648	Bacteria.Firmicutes.Clostridia.Clostridiales.Ruminococcaceae.Anaerotruncus	CHRNB1
293024	ENSG00000170175	rs9217	0.117524809	0.022252327	0.623152527	0.228948973	-0.298555866	0.537950725	0.054856478	-0.1492912	0.188209084	0.229691808	0.111103472	0.122923546	0.11634779	0.016224955	0.842416102	0.89662898	Bacteria.Actinobacteria	CHRNB1
293025	ENSG00000170175	rs9217	0.081631374	0.036032577	0.284426495	0.557358491	-0.318734357	0.392369305	0.084068885	-0.044662676	0.180205654	0.183267941	0.077889388	0.075723002	0.088741891	0.024747813	0.659340375	0.935568656	Bacteria.Proteobacteria.Betaproteobacteria.Burkholderiales.Alcaligenaceae	CHRNB1
293026	ENSG00000170175	rs9217	0.458978257	0.136902284	0.074622372	0.093373255	-0.124045772	0.266296412	-0.119760861	0.130465108	0.166512284	0.176819327	0.066097105	0.076615571	0.192556664	0.053511448	0.914489909	0.989428248	Bacteria.Proteobacteria.Gammaproteobacteria.Pasteurellales.Pasteurellaceae.Haemophilus	CHRNB1
293027	ENSG00000170175	rs9217	0.348882066	0.221869619	0.951699742	0.949916129	-0.234485198	0.365085436	-0.00547006	0.00710625	0.248507779	0.296000092	0.089958193	0.112699051	0.406007372	0.178874449	0.970853663	0.997513341	Bacteria.Firmicutes.Clostridia.Clostridiales.Lachnospiraceae.Eubacterium_xylanophilum_group	CHRNB1
293028	ENSG00000170175	rs9217	0.195650411	0.05590712	0.537377761	0.490230723	-0.212027359	0.342635868	0.042513099	-0.051832966	0.162162949	0.176017764	0.068561471	0.07470033	0.104310375	0.025592147	0.998277807	0.999325446	Bacteria.Bacteroidetes.Bacteroidia.Bacteroidales.Porphyromonadaceae.Parabacteroides	CHRNB1
293029	ENSG00000170175	rs9217	0.141152363	0.089984441	0.559661815	0.744035518	-0.277842415	0.384588678	-0.050174317	0.032918446	0.186515018	0.223451467	0.085568556	0.100389434	0.145537099	0.046833112	0.827511062	0.983121182	Bacteria.Firmicutes.Clostridia.Clostridiales.Lachnospiraceae.Eubacterium_eligens_group	CHRNB1
293030	ENSG00000170175	rs9217	0.063212232	0.042887573	0.173202727	0.313926711	-0.341592427	0.470039727	-0.083223812	0.075572495	0.180732461	0.227589912	0.060433709	0.074464585	0.105302891	0.031702232	0.946465791	0.99999132	Bacteria.Firmicutes.Clostridia.Clostridiales.Clostridiaceae_1	CHRNB1
293031	ENSG00000170175	rs9217	0.539896955	0.07537766	0.866976664	0.461021048	-0.161431111	0.393083014	0.014815633	0.051091208	0.261967015	0.217523581	0.088102452	0.068896326	0.396712269	0.067528284	0.876624122	0.941770524	Bacteria.Bacteroidetes.Bacteroidia.Bacteroidales.Prevotellaceae.Prevotella_9	CHRNB1
293032	ENSG00000170175	rs9217	0.206739741	0.077453347	0.83552513	0.843144935	-0.209040534	0.326943471	0.014949791	0.017371822	0.163913823	0.182235969	0.071716926	0.087442814	0.12766012	0.030839764	0.995339941	0.95533137	Bacteria.Proteobacteria.Deltaproteobacteria.Desulfovibrionales.Desulfovibrionaceae.Bilophila	CHRNB1
293033	ENSG00000170175	rs9217	0.916687172	0.403228933	0.026461626	0.04511464	-0.019007215	0.16100366	0.253162437	-0.257249793	0.180994964	0.191360347	0.111472241	0.125919775	0.459375696	0.143266392	0.999005033	0.870684181	Bacteria.Actinobacteria.Coriobacteriia.Coriobacteriales	CHRNB1
293034	ENSG00000170175	rs9217	0.079990092	0.070258143	0.260397675	0.452665108	-0.417885196	0.494739809	-0.103825699	0.074983244	0.234958507	0.268805205	0.091448147	0.099246955	0.144439394	0.063495145	0.709473091	0.996502544	Bacteria.Firmicutes.Clostridia.Clostridiales.Family_XI	CHRNB1
293035	ENSG00000170175	rs9217	0.085262516	0.120399113	0.060786723	0.72477118	-0.276610683	0.302595435	0.116982683	-0.026999287	0.158283766	0.192275946	0.061305987	0.076352023	0.089087336	0.057673114	0.484755874	0.865574415	Bacteria.Firmicutes.Clostridia.Clostridiales.Lachnospiraceae.Roseburia	CHRNB1
293036	ENSG00000170175	rs9217	0.15018466	0.04341071	0.628546334	0.460867699	-0.264631021	0.440428442	-0.040059502	0.070933024	0.181742415	0.213804423	0.08241367	0.095620095	0.137189428	0.030114584	0.981744939	0.998719086	Bacteria.Firmicutes.Bacilli.Bacillales.Family_XI.Gemella	CHRNB1
293037	ENSG00000170175	rs9217	0.345747489	0.269905723	0.904480211	0.969422205	-0.245222349	0.358358237	-0.010372294	0.003850081	0.258191425	0.322041626	0.086096532	0.100051732	0.345158598	0.175851743	0.998365245	0.962551394	Bacteria.Proteobacteria.Gammaproteobacteria.Enterobacteriales.Enterobacteriaceae.Citrobacter	CHRNB1
293038	ENSG00000170175	rs9217	0.705306704	0.266191708	0.145725214	0.875782535	0.096009885	0.261019196	0.161231512	-0.017769631	0.252767843	0.232736469	0.109498804	0.113229252	0.532571769	0.152970732	0.769483615	0.994425008	Bacteria.Firmicutes.Clostridia.Clostridiales.Lachnospiraceae.Lachnospiraceae_ND3007_group	CHRNB1
293039	ENSG00000170175	rs9217	0.178431782	0.137862105	0.568406985	0.721767065	-0.322810684	0.422247279	-0.048397418	0.034772843	0.237307214	0.281066886	0.084416206	0.097227022	0.256621242	0.133759196	0.999878354	0.997966125	Bacteria.Bacteroidetes.Bacteroidia.Bacteroidales.Porphyromonadaceae.Barnesiella	CHRNB1
293040	ENSG00000170175	rs9217	0.146438256	0.038562205	0.99463436	0.560386243	-0.249923879	0.376901008	0.00061591	-0.054399927	0.170038684	0.178483428	0.091235177	0.092946914	0.107291761	0.01880502	0.966359896	0.998755611	Bacteria.Actinobacteria.Actinobacteria.Bifidobacteriales.Bifidobacteriaceae	CHRNB1
293041	ENSG00000170175	rs9217	0.256917136	0.050844856	0.674544405	0.604855991	-0.193425314	0.356944302	0.032703001	0.040391115	0.169113245	0.179404493	0.077527356	0.077680795	0.146583255	0.018542518	0.594879604	0.979149178	Bacteria.Firmicutes.Clostridia.Clostridiales.Lachnospiraceae.Lachnospira	CHRNB1
293042	ENSG00000170175	rs9217	0.30199772	0.167075594	0.859081683	0.837215905	-0.201846611	0.320014446	0.017687701	-0.023661658	0.194004246	0.22902375	0.099230207	0.114705744	0.148939649	0.046529805	0.990263512	0.94135121	Bacteria.Proteobacteria.Gammaproteobacteria.Pseudomonadales	CHRNB1
293043	ENSG00000170175	rs9217	0.641375843	0.139876954	0.310103994	0.807230291	-0.088295058	0.273501445	-0.053570887	-0.014220178	0.188679266	0.183001957	0.052366874	0.058042166	0.344135392	0.057387008	0.999492402	0.999741582	Bacteria.Proteobacteria.Gammaproteobacteria.Enterobacteriales.Enterobacteriaceae.Escherichia_Shigella	CHRNB1
293044	ENSG00000170175	rs9217	0.1334061	0.035092996	0.380841308	0.779914271	-0.239918717	0.371557024	-0.057687829	-0.017775137	0.157860044	0.172633277	0.065380069	0.063348624	0.092998166	0.015820296	0.735935628	0.86709714	Bacteria.Firmicutes.Negativicutes.Selenomonadales.Veillonellaceae.Dialister	CHRNB1
293045	ENSG00000170175	rs9217	0.116174026	0.045829403	0.444094757	0.404885585	-0.268236001	0.440262724	0.058963523	-0.076376461	0.168460463	0.216238868	0.07657691	0.091099224	0.089131695	0.023338439	0.999694213	0.88911912	Bacteria.Firmicutes.Clostridia.Clostridiales.Lachnospiraceaencultured	CHRNB1
293046	ENSG00000170175	rs9217	0.270598984	0.410069421	0.917265844	0.668703861	-0.225864294	0.233842534	-0.007786145	-0.038986258	0.203271564	0.28203609	0.074663578	0.090690769	0.279203287	0.196687728	0.999858829	0.957708045	Bacteria.Proteobacteria.Betaproteobacteria.Neisseriales.Neisseriaceae.Eikenella	CHRNB1
293047	ENSG00000170175	rs9217	0.850992704	0.705200842	0.277315797	0.142125483	-0.0430742	0.093056036	0.089709022	-0.128370188	0.228387256	0.244898768	0.081884455	0.086389023	0.565061863	0.283100914	0.999985325	0.999758873	Bacteria.Firmicutes.Clostridia.Clostridiales.Ruminococcaceae.Ruminococcaceae_UCG_014	CHRNB1
293048	ENSG00000170175	rs9217	0.608154527	0.765401466	0.817490889	0.095078349	-0.132215879	-0.092787434	0.025554605	-0.216398693	0.256625541	0.309654338	0.110286842	0.127754474	0.524522906	0.352583689	0.99792254	0.986607256	Bacteria.Firmicutes.Clostridia.Clostridiales.Family_XIII.Family_XIII_AD3011_group	CHRNB1
293049	ENSG00000170175	rs9217	0.253709918	0.365987491	0.761299047	0.77612168	-0.270989505	0.268434821	0.031563934	0.036088377	0.23531871	0.29486122	0.10346969	0.1263767	0.280574944	0.216529301	0.99759175	0.986746924	Bacteria.Firmicutes.Clostridia.Clostridiales.Lachnospiraceae.Lachnospiraceae_UCG_008	CHRNB1
293050	ENSG00000170175	rs9217	0.163421161	0.103681742	0.615109937	0.892605585	-0.271594031	0.365660282	-0.039280241	0.011879337	0.192672926	0.221556119	0.077748076	0.087645959	0.146498436	0.044858188	0.952814285	0.979585985	Bacteria.Firmicutes.Erysipelotrichia.Erysipelotrichales.Erysipelotrichaceae.Erysipelatoclostridium	CHRNB1
293051	ENSG00000170175	rs9217	0.179335225	0.027058086	0.987440842	0.356177871	-0.229898346	0.432529826	-0.001057987	0.069863783	0.169361416	0.191228641	0.066953185	0.075179855	0.143256465	0.016452256	0.928393132	0.953145106	Bacteria.Firmicutes.Negativicutes.Selenomonadales.Acidaminococcaceae	CHRNB1
293052	ENSG00000170175	rs9217	0.073386741	0.022260495	0.128544495	0.186191548	-0.303695038	0.425704972	-0.132516059	0.125892896	0.166879084	0.181777171	0.086079139	0.09422763	0.075225793	0.011107467	0.439260093	0.777407016	Bacteria.Firmicutes.Clostridia.Clostridiales.Peptostreptococcaceae	CHRNB1
293053	ENSG00000170175	rs9217	0.30921067	0.34247984	0.946156277	0.751167519	-0.22654517	0.275076331	0.006347321	0.040353223	0.221041752	0.287655993	0.09362405	0.12671915	0.291168107	0.228091608	0.963782139	0.862626287	Bacteria.Firmicutes.Erysipelotrichia.Erysipelotrichales.Erysipelotrichaceae	CHRNB1
293054	ENSG00000170175	rs9217	0.163495699	0.046818678	0.484809981	0.541774832	-0.226873694	0.360527677	-0.045461171	0.044279587	0.160976564	0.177905167	0.064703639	0.072191133	0.100840529	0.020759855	0.871838555	0.908393237	Bacteria.Fusobacteria.Fusobacteriia.Fusobacteriales	CHRNB1
293055	ENSG00000170175	rs9217	0.344930379	0.10688256	0.886049785	0.637912315	-0.205771243	0.48629145	0.011295126	0.04580783	0.216284652	0.297425407	0.07851032	0.096878376	0.363601584	0.114786121	0.998896274	0.99087052	Bacteria.Proteobacteria.Deltaproteobacteria.Desulfovibrionales.Desulfovibrionaceae.Desulfovibrio	CHRNB1
293056	ENSG00000170175	rs9217	0.352397978	0.280155486	0.350390911	0.063224173	-0.156752213	0.204022392	0.08225393	-0.188116931	0.167351368	0.187340705	0.087448086	0.099535039	0.19495029	0.086084996	0.998043854	0.932689129	Bacteria.Firmicutes.Clostridia.Clostridiales.Ruminococcaceaencultured	CHRNB1
293057	ENSG00000170175	rs9217	0.281841096	0.163307576	0.220217212	0.200563189	-0.17675572	0.26720198	0.083244126	-0.098401609	0.162878302	0.189505231	0.067247913	0.076099094	0.156181703	0.058615981	0.886764336	0.807629139	Bacteria.Proteobacteria.Betaproteobacteria.Burkholderiales.Alcaligenaceae.Parasutterella	CHRNB1
293058	ENSG00000170175	rs9217	0.193734725	0.065204027	0.742008441	0.564428488	-0.221191903	0.337223975	-0.021770104	0.044475975	0.168438144	0.179796266	0.065849884	0.076783155	0.113354527	0.027671782	0.99935717	0.960853802	Bacteria.Firmicutes.Erysipelotrichia.Erysipelotrichales.Erysipelotrichaceae.Erysipelotrichaceae_UCG_003	CHRNB1
293059	ENSG00000170175	rs9217	0.943428219	0.180703378	0.20806036	0.986119459	-0.016345885	0.34274639	-0.10773875	-0.001663602	0.229459223	0.253299926	0.084729541	0.095255572	0.571014351	0.113023654	0.710816303	0.923143873	Bacteria.Firmicutes.Negativicutes.Selenomonadales.Veillonellaceae	CHRNB1
293060	ENSG00000170175	rs9217	0.589454397	0.220531861	0.311636702	0.526969135	-0.106602293	0.269656809	-0.072635159	0.051200025	0.196568076	0.217989808	0.071229745	0.080495286	0.358615868	0.097509329	0.646584964	0.940799143	Bacteria.Firmicutes.Clostridia.Clostridiales.Lachnospiraceae.Lachnoclostridium	CHRNB1
293061	ENSG00000170175	rs9217	0.318494442	0.725949285	0.162572929	0.463954109	0.625514727	-0.362593979	-0.149801971	0.12413619	0.622235379	1.029988167	0.106054474	0.168502496	0.997454612	0.874868214	0.997650199	0.999159905	Bacteria.Firmicutes.Clostridia.Clostridiales	CHRNB1
293062	ENSG00000170175	rs9217	0.165604426	0.251746074	0.616677311	0.522730164	-0.303605393	0.263302909	-0.040593233	-0.055490439	0.216516109	0.227689924	0.080705201	0.086350132	0.203783954	0.161307068	0.716045709	0.986779001	Bacteria.Firmicutes.Clostridia.Clostridiales.Ruminococcaceae.Ruminococcus_1	CHRNB1
293063	ENSG00000170175	rs9217	0.185242545	0.182786351	0.662693785	0.598162335	-0.224711704	0.270172718	0.037738867	0.051482719	0.167823595	0.200633419	0.08612236	0.097202256	0.10915119	0.061120916	0.997117901	0.950206352	Bacteria.Firmicutes.Clostridia.Clostridiales.Lachnospiraceae.Eubacterium_hallii_group	CHRNB1
293064	ENSG00000170175	rs9217	0.185404112	0.023391848	0.946181013	0.340269152	-0.235262101	0.48859833	0.004675214	0.072747975	0.175768521	0.210445128	0.068991944	0.07572486	0.13827616	0.018238279	0.818914971	0.975394521	Bacteria.Firmicutes.Negativicutes.Selenomonadales.Acidaminococcaceae.Phascolarctobacterium	CHRNB1
293065	ENSG00000170175	rs9217	0.814395596	0.735940271	0.023790124	0.043156685	0.045357959	0.071780144	0.248055236	-0.261626839	0.192427809	0.211939084	0.107158536	0.126846789	0.407962492	0.209513936	0.999672451	0.998587032	Bacteria.Firmicutes.Clostridia.Clostridiales.Ruminococcaceae.Butyricicoccus	CHRNB1
293066	ENSG00000170175	rs9217	0.150279645	0.039894277	0.98120532	0.578214711	-0.247811072	0.373645011	0.002158152	-0.051720572	0.170231151	0.178186102	0.091259026	0.092555611	0.113034502	0.017635505	0.918750686	0.992476603	Bacteria.Actinobacteria.Actinobacteria.Bifidobacteriales.Bifidobacteriaceae.Bifidobacterium	CHRNB1
293067	ENSG00000170175	rs9217	0.392068218	0.081182984	0.839119036	0.469155022	-0.203354232	0.592061428	0.017276346	0.077724814	0.236015854	0.33423496	0.084756398	0.106747238	0.430990002	0.09813735	0.997594253	0.968019235	Bacteria.Firmicutes.Erysipelotrichia.Erysipelotrichales.Erysipelotrichaceae.Faecalitalea	CHRNB1
293068	ENSG00000170175	rs9217	0.171161685	0.078615815	0.690353856	0.913290557	-0.226362948	0.345437314	0.033817257	-0.011206411	0.163583911	0.193316113	0.084510226	0.102516189	0.101221501	0.032337782	0.764593772	0.985398796	Bacteria.Firmicutes.Clostridia.Clostridiales.Lachnospiraceae.Dorea	CHRNB1
293069	ENSG00000170175	rs9217	0.146807322	0.036082825	0.258842864	0.199501359	-0.234262589	0.377054453	0.078018402	-0.096183207	0.159531446	0.176163938	0.068491378	0.07420588	0.087461204	0.015830046	0.957702184	0.84755343	Bacteria.Bacteroidetes.Bacteroidia.Bacteroidales.Rikenellaceae	CHRNB1
293070	ENSG00000170175	rs9217	0.052282459	0.023014611	0.174139431	0.334036069	-0.417702267	0.466461459	0.126283547	-0.084371873	0.211277294	0.200338714	0.091904667	0.086690664	0.078144246	0.020214146	0.575899467	0.994680072	Bacteria.Proteobacteria.Betaproteobacteria.Burkholderiales	CHRNB1
293071	ENSG00000170175	rs9217	0.193924507	0.090593866	0.943120065	0.799824028	-0.21518906	0.325882895	0.005454025	0.023802637	0.16393767	0.189709368	0.076146664	0.093484691	0.112996999	0.03058076	0.998525812	0.997174658	Bacteria.Proteobacteria.Deltaproteobacteria.Desulfovibrionales.Desulfovibrionaceae	CHRNB1
293072	ENSG00000170175	rs9217	0.389801421	0.169848617	0.762836543	0.911351172	-0.182326857	0.33280515	0.024432173	-0.010495019	0.210595356	0.239757305	0.080626889	0.093899371	0.354993055	0.099594188	0.996596763	0.999791394	Bacteria.Firmicutes.Clostridia.Clostridiales.Ruminococcaceae.Ruminococcaceae_UCG_005	CHRNB1
293073	ENSG00000170175	rs9217	0.179627706	0.095483242	0.546489211	0.677561719	-0.338956151	0.437265902	-0.062591798	0.048205769	0.249872362	0.258469785	0.10325168	0.115414716	0.262303491	0.106296039	0.858105132	0.895507627	Bacteria.Firmicutes.Clostridia.Clostridiales.Ruminococcaceae.Ruminiclostridium_9	CHRNB1
293074	ENSG00000170175	rs9217	0.298620978	0.357113893	0.803839499	0.914185585	-0.272685373	0.379979109	0.014851905	-0.009127212	0.26025086	0.409694347	0.059551057	0.084370038	0.450096196	0.322527827	0.98776731	0.9389543	Bacteria.Firmicutes.Clostridia.Clostridiales.Ruminococcaceae.Faecalibacterium	CHRNB1
293075	ENSG00000170175	rs9217	0.694016461	0.634595007	0.368114307	0.896523746	0.182750014	0.238918902	-0.094084752	0.016996138	0.462467435	0.500334644	0.103809696	0.130175119	0.823068092	0.614678418	0.999330493	0.997562661	Bacteria.Proteobacteria	CHRNB1
293076	ENSG00000170175	rs9217	0.868679658	0.482189921	0.039232963	0.028324435	-0.030250475	0.137123832	0.232834373	-0.266693481	0.182242206	0.19399454	0.110651948	0.118909743	0.449541587	0.168624405	0.999739884	0.859864217	Bacteria.Actinobacteria.Coriobacteriia.Coriobacteriales.Coriobacteriaceae	CHRNB1
293077	ENSG00000170175	rs9217	0.139712629	0.169472091	0.340254491	0.874722491	-0.253978797	0.296545206	0.081300866	0.017619703	0.169867512	0.213443983	0.084625153	0.111315896	0.104072837	0.067605477	0.92078388	0.959350002	Bacteria.Firmicutes.Clostridia.Clostridiales.Lachnospiraceae.Fusicatenibacter	CHRNB1
293078	ENSG00000170175	rs9217	0.061802344	0.030193525	0.220590413	0.167073191	-0.353453772	0.618149453	0.1218693	-0.169758949	0.185978245	0.278939378	0.098531445	0.121490164	0.105572139	0.032964708	0.890411299	0.83309498	Bacteria.Firmicutes.Clostridia.Clostridiales.Lachnospiraceae.Blautia	CHRNB1
293079	ENSG00000170175	rs9217	0.06342046	0.03644457	0.190365988	0.272819993	-0.350566259	0.496654737	-0.08367184	0.084720164	0.185630585	0.23250837	0.063228868	0.076603208	0.114809414	0.033399946	0.99714486	0.996602117	Bacteria.Firmicutes.Clostridia.Clostridiales.Clostridiaceae_1.Clostridium_sensu_stricto_1	CHRNB1
293080	ENSG00000170175	rs9217	0.702846461	0.119166321	0.274443102	0.867248339	-0.073323201	0.288067126	-0.058433123	-0.01001406	0.191361101	0.18242419	0.053015429	0.059672518	0.416027213	0.067643467	0.997282517	0.999171204	Bacteria.Proteobacteria.Gammaproteobacteria.Enterobacteriales.Enterobacteriaceae	CHRNB1
293081	ENSG00000170175	rs9217	0.980629531	0.644461583	0.091268815	0.104935866	-0.004914094	0.102495413	-0.157179582	0.203454259	0.201618066	0.221071498	0.09169606	0.123730571	0.516340287	0.220106654	0.976314705	0.946394015	Bacteria.Firmicutes.Bacilli.Lactobacillales.Streptococcaceae.Streptococcus	CHRNB1
293082	ENSG00000170175	rs9217	0.283285815	0.427370102	0.819047482	0.339457577	-0.275713953	0.193371443	-0.023016092	-0.085644925	0.254837749	0.242106131	0.100201388	0.088998809	0.391246785	0.264773706	0.998832683	0.958806128	Bacteria.Firmicutes.Clostridia.Clostridiales.Ruminococcaceae.Eubacterium_coprostanoligenes_group	CHRNB1
293083	ENSG00000170175	rs9217	0.981248693	0.93629525	0.481263067	0.4487777	0.008570753	-0.044897955	-0.049787833	0.079298659	0.363258929	0.559566315	0.070287456	0.104057614	0.952776334	0.730510845	0.999973618	0.989705988	Bacteria.Bacteroidetes.Bacteroidia.Bacteroidales.Bacteroidaceae.Bacteroides	CHRNB1
293084	ENSG00000170175	rs9217	0.080933622	0.02215806	0.192774898	0.213083665	-0.299008695	0.435750632	0.090590468	-0.101242637	0.168656896	0.185918178	0.06883437	0.080513129	0.073506702	0.010941259	0.919317431	0.97562022	Bacteria.Bacteroidetes.Bacteroidia.Bacteroidales.Porphyromonadaceae	CHRNB1
293085	ENSG00000170175	rs9217	0.202012049	0.062673264	0.992152455	0.954499023	-0.224067858	0.352339081	-0.000607675	0.00373036	0.173848473	0.18602689	0.061546091	0.065126642	0.116593133	0.025362054	0.825787846	0.998729221	Bacteria.Proteobacteria.Betaproteobacteria.Burkholderiales.Alcaligenaceae.Sutterella	CHRNB1
293086	ENSG00000170175	rs9217	0.901088579	0.847709658	0.702191264	0.745351996	-0.056953654	0.136493107	-0.036815702	0.044628282	0.456459232	0.707918429	0.095860519	0.136829913	0.92987404	0.771658753	0.999135888	0.996172726	Bacteria.Firmicutes.Clostridia.Clostridiales.Ruminococcaceae	CHRNB1
293087	ENSG00000170175	rs9217	0.229548178	0.305386946	0.852110489	0.658461441	-0.227843803	0.25257488	0.013914846	0.037990543	0.18784655	0.244483147	0.074343424	0.085549342	0.227159933	0.148835517	0.656295868	0.967612486	Bacteria.Firmicutes.Clostridia.Clostridiales.Lachnospiraceae.Anaerostipes	CHRNB1
293088	ENSG00000170175	rs9217	0.388602144	0.097128687	0.839994351	0.715718395	-0.193748591	0.414742822	0.013916265	0.02734275	0.223219465	0.24639741	0.068650865	0.074752286	0.330421769	0.068716873	0.884356293	0.998607976	Bacteria.Firmicutes.Clostridia.Clostridiales.Lachnospiraceae.Tyzzerella_4	CHRNB1
293089	ENSG00000170175	rs9217	0.194129894	0.052764646	0.828227686	0.417551201	-0.22427723	0.351824065	-0.015962753	0.052887169	0.170941079	0.178329956	0.073273726	0.064822601	0.109313327	0.024918334	0.968802863	0.978260229	Bacteria.Bacteroidetes.Bacteroidia.Bacteroidales.Prevotellaceae	CHRNB1
293090	ENSG00000170175	rs9217	0.195054905	0.091725626	0.942685121	0.804666617	-0.215569896	0.326259409	0.005650615	0.023587481	0.164649872	0.190608887	0.078291642	0.094986721	0.113794759	0.032904408	0.997604342	0.996621608	Bacteria.Proteobacteria.Deltaproteobacteria	CHRNB1
293091	ENSG00000170175	rs9217	0.185166907	0.061380112	0.97610826	0.97897179	-0.221167835	0.3468553	0.00238478	0.002840144	0.165148081	0.182202019	0.079323853	0.107338702	0.103515977	0.026512933	0.999160666	0.997695932	Bacteria.Firmicutes.Clostridia.Clostridiales.Lachnospiraceae.Coprococcus_1	CHRNB1
293092	ENSG00000170175	rs9217	0.906042194	0.688387559	0.209367985	0.1358219	-0.02623266	0.095963657	-0.120516565	0.185763117	0.221385073	0.238217566	0.095054508	0.123000281	0.523124032	0.249940315	0.967792983	0.950973549	Bacteria.Firmicutes.Bacilli.Lactobacillales	CHRNB1
293093	ENSG00000170175	rs9217	0.476858693	0.208025961	0.82015578	0.810162606	-0.188284922	0.43775932	0.023042804	0.028480955	0.263149231	0.34424296	0.100947009	0.118082307	0.466777921	0.172516849	0.997947728	0.9977362	Bacteria.Actinobacteria.Actinobacteria.Micrococcales	CHRNB1
293094	ENSG00000170175	rs9217	0.225826045	0.062346044	0.243347958	0.365992195	-0.197183371	0.332021631	0.111088397	-0.102353854	0.161257608	0.175075215	0.094354412	0.112431317	0.127747877	0.027901917	0.999670759	0.996530704	Bacteria.Firmicutes.Clostridia.Clostridiales.Ruminococcaceae.Flavonifractor	CHRNB1
293095	ENSG00000170175	rs9217	0.033254588	0.036483998	0.080831817	0.27098933	-0.426971982	0.51989088	0.139083497	-0.107983225	0.19628638	0.243439361	0.078423598	0.097261838	0.073574166	0.03295476	0.800498479	0.997216401	Bacteria.Firmicutes.Clostridia.Clostridiales.Ruminococcaceae.Subdoligranulum	CHRNB1
293096	ENSG00000170175	rs9217	0.254178482	0.061264836	0.896877572	0.481149075	-0.253721892	0.448345319	-0.010942058	0.064124164	0.220543782	0.235406863	0.08409553	0.090503004	0.193160936	0.040917878	0.964392364	0.991669811	Bacteria.Firmicutes.Clostridia.Clostridiales.Ruminococcaceae.Ruminococcaceae_UCG_003	CHRNB1
293097	ENSG00000170175	rs9217	0.246605631	0.086966813	0.794459907	0.976138283	-0.267195129	0.36802539	-0.024032073	0.002373361	0.228534382	0.211766256	0.091867043	0.079043402	0.236363423	0.05834517	0.612222288	0.999370792	Bacteria.Firmicutes.Clostridia.Clostridiales.Christensenellaceae	CHRNB1
293098	ENSG00000170175	rs9217	0.264054225	0.095233578	0.727556733	0.409406114	-0.194777541	0.313455254	0.027111303	-0.069626172	0.172889879	0.185142122	0.07748649	0.083856216	0.142996435	0.036745224	0.925800969	0.927737582	Bacteria.Firmicutes.Clostridia.Clostridiales.Ruminococcaceae.Ruminococcaceae_UCG_002	CHRNB1
293099	ENSG00000170175	rs9217	0.564371123	0.876518079	0.740927754	0.08279938	-0.12729439	-0.042210871	0.038625403	-0.230000019	0.219728106	0.270585983	0.116327726	0.130545768	0.426205361	0.335614304	0.998820086	0.961415255	Bacteria.Firmicutes.Clostridia.Clostridiales.Family_XIII	CHRNB1
293100	ENSG00000170175	rs9217	0.88752903	0.364033962	0.479668515	0.996129628	-0.043172737	0.350019088	-0.073850711	-0.000661089	0.304060038	0.382904099	0.103878435	0.135761139	0.743411567	0.354656393	0.891095006	0.94509051	Bacteria.Firmicutes.Negativicutes.Selenomonadales	CHRNB1
293101	ENSG00000170175	rs9217	0.403405736	0.083021895	0.262750232	0.919855483	-0.146061272	0.384919061	0.071702819	-0.007923457	0.173666257	0.21863809	0.063470112	0.078444292	0.268934327	0.054060545	0.959597159	0.99789802	Bacteria.Verrucomicrobia	CHRNB1
293102	ENSG00000170175	rs9217	0.966480027	0.668272815	0.112036602	0.099621179	-0.008669163	0.096274602	-0.150384513	0.20727249	0.205500307	0.223646396	0.093351474	0.124075048	0.538944078	0.227448135	0.981698993	0.946699868	Bacteria.Firmicutes.Bacilli.Lactobacillales.Streptococcaceae	CHRNB1
293103	ENSG00000170175	rs9217	0.524735625	0.797885582	0.278733021	0.478129089	0.351261041	-0.216493657	-0.116343102	0.11277448	0.549261742	0.841940333	0.106511977	0.158072059	0.954184916	0.780702678	0.999826541	0.999832315	Bacteria.Firmicutes.Clostridia.Clostridiales.Lachnospiraceae	CHRNB1
293104	ENSG00000170175	rs9217	0.611959903	0.79863113	0.084832024	0.045093963	-0.086874393	0.059374562	0.105315959	-0.154715314	0.170428758	0.231780963	0.060179464	0.075723222	0.251280013	0.203859985	0.955858825	0.913985509	Bacteria.Firmicutes.Clostridia.Clostridiales.Lachnospiraceae.Tyzzerella	CHRNB1
293105	ENSG00000170175	rs9217	0.442156367	0.931197713	0.06811081	0.174143031	0.221737503	0.025230983	0.227097958	-0.165445321	0.286747118	0.291104719	0.122414987	0.120406233	0.488370578	0.441457674	0.906377389	0.82520416	Bacteria.Firmicutes.Clostridia.Clostridiales.Ruminococcaceae.Ruminococcaceae_UCG_013	CHRNB1
293106	ENSG00000170175	rs9217	0.947960459	0.670776031	0.429603588	0.624467316	0.023367881	0.170657504	0.113742835	-0.075678237	0.356648358	0.399647705	0.143102879	0.153857765	0.613583012	0.360034514	0.998891856	0.999590371	Bacteria.Firmicutes.Bacilli.Bacillales.Staphylococcaceae.Staphylococcus	CHRNB1
293107	ENSG00000170175	rs9217	0.147537764	0.036229363	0.254449575	0.196488986	-0.233739124	0.37662499	0.079067768	-0.097032427	0.159467394	0.1761066	0.068768056	0.074353516	0.088288856	0.016178894	0.954900767	0.835156554	Bacteria.Bacteroidetes.Bacteroidia.Bacteroidales.Rikenellaceae.Alistipes	CHRNB1
293108	ENSG00000170175	rs9217	0.471296214	0.100664807	0.210449331	0.839475677	-0.127707201	0.366284541	0.078821465	-0.015811011	0.176244484	0.219950231	0.062317972	0.077742351	0.283608218	0.062793157	0.959024967	0.998439902	Bacteria.Verrucomicrobia.Verrucomicrobiae.Verrucomicrobiales.Verrucomicrobiaceae.Akkermansia	CHRNB1
293109	ENSG00000170175	rs9217	0.211415806	0.570407721	0.105661712	0.361096341	0.846945178	-0.639864558	-0.181844716	0.165850542	0.671050078	1.121883495	0.110824301	0.180318355	0.999435429	0.981350652	0.999968393	0.999515331	Bacteria.Firmicutes	CHRNB1
293110	ENSG00000170175	rs9217	0.152390054	0.033124155	0.968739338	0.423956937	-0.252205061	0.44454084	0.004359884	-0.094703771	0.174160292	0.204206236	0.11082374	0.117696081	0.097363586	0.016484554	0.838410166	0.9138367	Bacteria.Actinobacteria.Actinobacteria	CHRNB1
293111	ENSG00000170175	rs9217	0.251913012	0.088783407	0.805858527	0.984350435	-0.265045386	0.366605579	-0.022729328	0.001558965	0.229278249	0.212187773	0.092104717	0.079172667	0.240327711	0.06019753	0.616965242	0.994087343	Bacteria.Firmicutes.Clostridia.Clostridiales.Christensenellaceae.Christensenellaceae_R_7_group	CHRNB1
293112	ENSG00000170175	rs9217	0.098467262	0.090488985	0.338112474	0.582844135	-0.36501462	0.445441462	-0.078687503	0.053562655	0.217739564	0.259222933	0.081539926	0.09703451	0.163553822	0.072441927	0.823532094	0.995071635	Bacteria.Firmicutes.Erysipelotrichia.Erysipelotrichales.Erysipelotrichaceae.Clostridium_innocuum_group	CHRNB1
293113	ENSG00000170175	rs9217	0.985147554	0.652977755	0.167324009	0.201473923	0.004236044	0.112293332	0.12296688	-0.132245822	0.226676561	0.248593126	0.0880556	0.102482199	0.477326999	0.279143014	0.605059831	0.880584096	Bacteria.Bacteroidetes.Bacteroidia.Bacteroidales.Porphyromonadaceae.Odoribacter	CHRNB1
293114	ENSG00000170175	rs9217	0.432944855	0.221939773	0.929441635	0.759427573	-0.259074492	0.42943093	-0.00940346	0.034731616	0.328332474	0.34822291	0.105786083	0.112939444	0.304705958	0.143385265	0.793865026	0.927476411	Bacteria.Firmicutes.Clostridia.Clostridiales.Lachnospiraceae.Lachnospiraceae_UCG_010	CHRNB1
293115	ENSG00000170175	rs9217	0.086978742	0.028571793	0.261767192	0.22496277	-0.299152363	0.470662379	-0.10565208	0.122266662	0.172142538	0.210192699	0.093327069	0.0998023	0.102637155	0.01994846	0.991744893	0.856262504	Bacteria.Firmicutes.Bacilli.Lactobacillales.Carnobacteriaceae	CHRNB1
293116	ENSG00000170175	rs9217	0.839049063	0.342516926	0.222662937	0.770846834	0.054354117	0.237687771	-0.084339174	0.023257041	0.266539457	0.248576829	0.068498399	0.079515111	0.637247401	0.213444913	0.996566686	0.997858307	Bacteria.Proteobacteria.Gammaproteobacteria	CHRNB1
293117	ENSG00000170175	rs9217	0.0684098	0.027613659	0.225624977	0.347629124	-0.431370223	0.490819209	0.116394018	-0.08647775	0.232784575	0.217812179	0.09514594	0.091409724	0.107423901	0.025317455	0.679933416	0.962493264	Bacteria.Proteobacteria.Betaproteobacteria	CHRNB1
293118	ENSG00000170175	rs9217	0.809328856	0.342937852	0.418990698	0.774446906	-0.062635765	0.277873329	0.076365429	-0.030508014	0.258530264	0.290858706	0.093890784	0.106019408	0.561229463	0.216674382	0.981084248	0.998600531	Bacteria.Firmicutes.Clostridia.Clostridiales.Ruminococcaceae.Ruminiclostridium_6	CHRNB1
293119	ENSG00000170175	rs9217	0.981161798	0.889737894	0.211038539	0.104105774	-0.005590029	0.035563206	-0.121636333	0.204054944	0.235832166	0.25551869	0.096294114	0.123793144	0.572107167	0.35313529	0.933709887	0.933837527	Bacteria.Firmicutes.Bacilli	CHRNB1
293120	ENSG00000170175	rs9217	0.433348162	0.045158533	0.966310069	0.209657671	-0.238000502	0.87738549	0.003550766	-0.144238406	0.301890641	0.429557052	0.083745142	0.113837776	0.722656083	0.13066761	0.998803525	0.997226571	Bacteria.Firmicutes.Clostridia.Clostridiales.Lachnospiraceae.Eubacterium_rectale_group	CHRNB1
293121	ENSG00000170175	rs9217	0.421118097	0.145573579	0.161213247	0.223040051	-0.137620938	0.268746626	-0.106367905	0.124710022	0.169984165	0.182446812	0.075057371	0.101370248	0.244211438	0.048726625	0.977260763	0.913807895	Bacteria.Firmicutes.Negativicutes.Selenomonadales.Veillonellaceae.Veillonella	CHRNB1
293122	ENSG00000170175	rs9217	0.153874138	0.043842276	0.401124843	0.472937523	-0.232155331	0.36571949	-0.054500505	0.052034041	0.16090431	0.177913605	0.064485846	0.072078067	0.098997616	0.019421199	0.876131463	0.897325123	Bacteria.Fusobacteria.Fusobacteriia.Fusobacteriales.Fusobacteriaceae.Fusobacterium	CHRNB1
293123	ENSG00000170175	rs9217	0.943300724	0.787237197	0.381099225	0.363327936	-0.019691657	0.089713092	-0.072136866	0.094396172	0.275803645	0.331024539	0.081800328	0.103112061	0.632237153	0.353200612	0.9994853	0.999502343	Bacteria.Firmicutes.Clostridia.Clostridiales.Lachnospiraceae.Ruminococcus_gnavus_group	CHRNB1
293124	ENSG00000170175	rs9217	0.517651934	0.879002349	0.45135251	0.303280787	-0.12552795	0.055024982	0.055381826	-0.116175103	0.192966786	0.36003016	0.073089369	0.111960509	0.389234833	0.399756909	0.997329664	0.92426646	Bacteria.Firmicutes.Negativicutes.Selenomonadales.Veillonellaceae.Megasphaera	CHRNB1
293125	ENSG00000170175	rs9217	0.08748727	0.028229159	0.261619886	0.221239536	-0.298734983	0.472369557	-0.105370087	0.122924716	0.172185413	0.210482011	0.093048952	0.0995262	0.100103249	0.020444911	0.945687051	0.839591231	Bacteria.Firmicutes.Bacilli.Lactobacillales.Carnobacteriaceae.Granulicatella	CHRNB1
293126	ENSG00000170175	rs9217	0.603051775	0.604984119	0.328938711	0.301166794	0.275711809	-0.379908799	-0.096294706	0.13516595	0.527609776	0.730906127	0.097896062	0.129689376	0.959460813	0.652218324	0.997675757	0.924386311	Bacteria.Bacteroidetes	CHRNB1
293127	ENSG00000170175	rs9217	0.6031778	0.603959689	0.329018385	0.300459366	0.275575825	-0.380937806	-0.096272307	0.135353087	0.527533358	0.730807038	0.097889534	0.129677424	0.959504824	0.654498126	0.997187614	0.921529413	Bacteria.Bacteroidetes.Bacteroidia.Bacteroidales	CHRNB1
293128	ENSG00000170175	rs9217	0.365528953	0.192338799	0.853396979	0.968910808	-0.200111151	0.343107697	0.018806252	-0.004524901	0.21959986	0.260448531	0.101369136	0.115653001	0.248691024	0.084214847	0.971118126	0.915713495	Bacteria.Proteobacteria.Gammaproteobacteria.Pseudomonadales.Pseudomonadaceae.Pseudomonas	CHRNB1
293129	ENSG00000170175	rs9217	0.458607193	0.139504466	0.080068292	0.092487509	-0.124535096	0.264967967	-0.11689864	0.130369591	0.16703052	0.177122597	0.065744416	0.076347713	0.182479503	0.054358371	0.893190239	0.987424055	Bacteria.Proteobacteria.Gammaproteobacteria.Pasteurellales.Pasteurellaceae	CHRNB1
293130	ENSG00000170175	rs9217	0.066915758	0.145105666	0.160393135	0.671145662	-0.449086795	0.434605358	-0.126967754	0.042616242	0.240996019	0.294696548	0.089415375	0.09991855	0.128867657	0.107723436	0.733640054	0.997202793	Bacteria.Firmicutes.Clostridia.Clostridiales.Ruminococcaceae.Ruminococcus_2	CHRNB1
293131	ENSG00000170175	rs9217	0.310565845	0.344745453	0.949238874	0.747912129	-0.226025936	0.273964731	0.005983708	0.040886438	0.221158664	0.287851206	0.093628662	0.126677089	0.293003937	0.232666587	0.97563632	0.866226728	Bacteria.Firmicutes.Erysipelotrichia.Erysipelotrichales	CHRNB1
293132	ENSG00000170175	rs9217	0.815932495	0.67557785	0.413697294	0.24547144	-0.059465797	0.112598751	0.083131564	-0.126505109	0.25442559	0.267835419	0.101049563	0.107938706	0.621454376	0.382907884	0.948905015	0.966332496	Bacteria.Firmicutes.Clostridia.Clostridiales.Ruminococcaceae.Ruminococcaceae_NK4A214_group	CHRNB1
293133	ENSG00000170175	rs9217	0.058961629	0.021238026	0.117919843	0.182495214	-0.333324267	0.448135357	-0.132009875	0.122966393	0.173404994	0.18981281	0.083310084	0.0912547	0.070610284	0.010076137	0.345486983	0.857434123	Bacteria.Firmicutes.Clostridia.Clostridiales.Peptostreptococcaceae.Intestinibacter	CHRNB1
293134	ENSG00000170175	rs9217	0.168662525	0.046385437	0.87670733	0.633336286	-0.234276324	0.39002073	-0.015381428	0.05519032	0.168300104	0.192067056	0.098752762	0.115148566	0.114541888	0.021099271	0.917770889	0.997132292	Bacteria.Firmicutes.Bacilli.Bacillales	CHRNB1
293135	ENSG00000170175	rs9217	0.219863354	0.091126666	0.634425454	0.521225302	-0.203034214	0.315184298	-0.056689799	0.087359798	0.163891862	0.18379095	0.11865806	0.135450673	0.119268054	0.030575987	0.999276643	0.988728768	Bacteria.Firmicutes.Clostridia.Clostridiales.Ruminococcaceae.Ruminiclostridium_5	CHRNB1
293136	ENSG00000170209	rs11214589	0.06511582	0.037990295	0.676434459	0.868970743	-0.543989088	0.451125151	-0.048807407	0.014294285	0.289938608	0.212980229	0.116423136	0.086308178	0.127043658	0.04329753	0.817300334	0.996502544	Bacteria.Firmicutes.Clostridia.Clostridiales.Family_XI	ANKK1
293137	ENSG00000170209	rs11214589	0.368042666	0.171329076	0.244475657	0.339396939	-0.238105139	0.288018075	0.114573579	-0.071335829	0.262677016	0.208222309	0.097550071	0.074119991	0.325541826	0.123129358	0.601624632	0.966402494	Bacteria.Firmicutes.Clostridia.Clostridiales.Ruminococcaceae.Ruminococcus_1	ANKK1
293138	ENSG00000170209	rs11214589	0.027454223	0.03718468	0.597605213	0.468041751	-0.426849535	0.331098586	-0.050941902	-0.056020988	0.189222077	0.155634407	0.096034629	0.07674606	0.040848941	0.01636349	0.659405888	0.853826532	Bacteria.Firmicutes.Clostridia.Clostridiales.Peptostreptococcaceae	ANKK1
293139	ENSG00000170209	rs11214589	0.220841416	0.123170774	0.769114154	0.799987746	-0.378263393	0.376605341	0.04096645	-0.026018476	0.305994588	0.241122131	0.138980869	0.102272887	0.295349843	0.091381319	0.860059804	0.991218786	Bacteria.Firmicutes.Clostridia.Clostridiales.Lachnospiraceae.Lachnospiraceae_ND3007_group	ANKK1
293140	ENSG00000170209	rs11214589	0.05906509	0.014837281	0.484836614	0.729741065	-0.393667619	0.393503487	-0.059486698	0.024966447	0.204883318	0.157212965	0.08467097	0.071957396	0.054449528	0.009871997	0.917642466	0.993727148	Bacteria.Proteobacteria.Gammaproteobacteria.Pasteurellales.Pasteurellaceae.Haemophilus	ANKK1
293141	ENSG00000170209	rs11214589	0.036036167	0.03989251	0.321845841	0.312890712	-0.748750696	0.735146938	0.078157125	-0.075913901	0.34973363	0.350578115	0.078291841	0.074639756	0.172825939	0.087923184	0.92439656	0.870964126	Bacteria.Firmicutes.Clostridia.Clostridiales.Ruminococcaceae.Faecalibacterium	ANKK1
293142	ENSG00000170209	rs11214589	0.087930447	0.024116775	0.813536372	0.984049683	-0.41021072	0.415394081	0.036609171	-0.002499748	0.236776244	0.179881487	0.154582405	0.124556692	0.120287574	0.019231244	0.999005033	0.949522544	Bacteria.Actinobacteria.Coriobacteriia.Coriobacteriales	ANKK1
293143	ENSG00000170209	rs11214589	0.223341719	0.3356296	0.677857338	0.302250277	-0.357576586	0.230781255	-0.058854249	0.124182914	0.290846977	0.237912573	0.141046612	0.119420909	0.245757902	0.225773371	0.922511392	0.790283225	Bacteria.Firmicutes.Erysipelotrichia.Erysipelotrichales.Erysipelotrichaceae	ANKK1
293144	ENSG00000170209	rs11214589	0.07440445	0.052727761	0.674859935	0.193440602	-0.3907612	0.331119305	0.049384219	-0.119283225	0.215498675	0.167808373	0.117193372	0.09077372	0.075391666	0.024037823	0.998043854	0.956749585	Bacteria.Firmicutes.Clostridia.Clostridiales.Ruminococcaceaencultured	ANKK1
293145	ENSG00000170209	rs11214589	0.099563552	0.033809277	0.597429037	0.601291065	-0.383198021	0.376969346	0.073138727	-0.053168708	0.22934568	0.173862148	0.137813215	0.101251879	0.119397712	0.021095059	0.999672451	0.998587032	Bacteria.Firmicutes.Clostridia.Clostridiales.Ruminococcaceae.Butyricicoccus	ANKK1
293146	ENSG00000170209	rs11214589	0.102657957	0.184427529	0.683917488	0.911680717	-0.511382172	0.376935638	-0.039441403	-0.009628812	0.308911884	0.280981431	0.096444503	0.086472187	0.152784812	0.107212703	0.880425231	0.998607976	Bacteria.Firmicutes.Clostridia.Clostridiales.Lachnospiraceae.Tyzzerella_4	ANKK1
293147	ENSG00000170209	rs11214589	0.016556931	0.019050691	0.263508269	0.684819006	-0.689933599	0.495659865	-0.103790495	0.027246998	0.280447882	0.206134354	0.092021	0.066827706	0.06446259	0.027003992	0.789671321	0.963691268	Bacteria.Bacteroidetes.Bacteroidia.Bacteroidales.Prevotellaceae.Prevotella_9	ANKK1
293148	ENSG00000170209	rs11214589	0.235957199	0.078988244	0.538835137	0.646954131	-0.326583645	0.358492423	0.074353561	-0.042000514	0.273013705	0.200877982	0.120343051	0.091278466	0.339083205	0.087788828	0.99991226	0.988194298	Bacteria.Actinobacteria.Coriobacteriia.Coriobacteriales.Coriobacteriaceae.Collinsella	ANKK1
293149	ENSG00000170209	rs11214589	0.021029289	0.005041544	0.949168486	0.572576449	-0.466882317	0.466481235	-0.00536484	0.03743346	0.197420115	0.16068476	0.08382866	0.066004585	0.027987674	0.003163976	0.676556035	0.970327736	Bacteria.Firmicutes.Clostridia.Clostridiales.Lachnospiraceae.Lachnospira	ANKK1
293150	ENSG00000170209	rs11214589	0.980664356	0.714958771	0.183405326	0.243710384	0.009510022	0.111261217	0.218678304	-0.145481695	0.39088513	0.303328457	0.162625949	0.123662863	0.656439918	0.383553477	0.989879671	0.845162576	Bacteria.Firmicutes.Clostridia.Clostridiales.Ruminococcaceae.Ruminococcaceae_UCG_013	ANKK1
293151	ENSG00000170209	rs11214589	0.620925938	0.554780866	0.270198326	0.336304384	-0.162099732	0.182380585	-0.160012531	0.120937355	0.326212531	0.307199047	0.143885295	0.124849878	0.427048435	0.283867459	0.99759175	0.986746924	Bacteria.Firmicutes.Clostridia.Clostridiales.Lachnospiraceae.Lachnospiraceae_UCG_008	ANKK1
293152	ENSG00000170209	rs11214589	0.019760996	0.010540327	0.381386601	0.776514532	-0.560212784	0.472410243	0.106971637	-0.025634658	0.234407005	0.17936227	0.121375233	0.089931388	0.031182791	0.008389918	0.92078388	0.95186199	Bacteria.Firmicutes.Clostridia.Clostridiales.Lachnospiraceae.Fusicatenibacter	ANKK1
293153	ENSG00000170209	rs11214589	0.17949681	0.087267806	0.971438242	0.946901721	-0.439141621	0.411314576	0.004078132	-0.005661542	0.323628544	0.236906127	0.113462189	0.084682888	0.227880293	0.068349059	0.999858829	0.957723236	Bacteria.Proteobacteria.Betaproteobacteria.Neisseriales.Neisseriaceae.Eikenella	ANKK1
293154	ENSG00000170209	rs11214589	0.020952852	0.005900963	0.960188163	0.564807673	-0.455253449	0.429646946	0.003691323	-0.033502837	0.192383462	0.150914558	0.07366396	0.057895677	0.028475764	0.003998531	0.883794024	0.846116034	Bacteria.Firmicutes.Negativicutes.Selenomonadales.Veillonellaceae.Dialister	ANKK1
293155	ENSG00000170209	rs11214589	0.116190027	0.030398736	0.842192542	0.451752785	-0.521826965	0.615064673	-0.025813481	0.079260995	0.327738038	0.277904484	0.129139988	0.104696551	0.237666793	0.053951113	0.997947728	0.9977362	Bacteria.Actinobacteria.Actinobacteria.Micrococcales	ANKK1
293156	ENSG00000170209	rs11214589	0.070393293	0.026520078	0.701269125	0.972424624	-0.413526382	0.425049737	-0.023626566	0.001770777	0.224790754	0.187232762	0.061319048	0.051029791	0.105850414	0.023481083	0.997282517	0.999171204	Bacteria.Proteobacteria.Gammaproteobacteria.Enterobacteriales.Enterobacteriaceae	ANKK1
293157	ENSG00000170209	rs11214589	0.013665424	0.010207095	0.78411406	0.330039969	-0.500752361	0.401154081	0.021014739	0.059898595	0.197545881	0.151612666	0.076390205	0.061034536	0.028067257	0.008988766	0.801783527	0.812665431	Bacteria.Firmicutes.Clostridia.Clostridiales.Lachnospiraceae.Roseburia	ANKK1
293158	ENSG00000170209	rs11214589	0.025191789	0.006367724	0.957860924	0.555944367	-0.442448262	0.426300869	0.004659491	-0.041238392	0.19309342	0.151193971	0.087844885	0.069666541	0.031877499	0.004253589	0.997604342	0.996621608	Bacteria.Proteobacteria.Deltaproteobacteria	ANKK1
293159	ENSG00000170209	rs11214589	0.461461107	0.211377043	0.244971329	0.347821938	-0.207112936	0.271815214	-0.13416894	0.087380608	0.279566664	0.215345639	0.114355259	0.092401273	0.403372778	0.125299933	0.735734418	0.88288644	Bacteria.Firmicutes.Negativicutes.Selenomonadales.Veillonellaceae	ANKK1
293160	ENSG00000170209	rs11214589	0.021669762	0.006798898	0.971468053	0.577941475	-0.452528398	0.421897796	0.003090192	-0.038224025	0.192335996	0.15090119	0.086065497	0.068353849	0.030817054	0.004757338	0.995339941	0.95533137	Bacteria.Proteobacteria.Deltaproteobacteria.Desulfovibrionales.Desulfovibrionaceae.Bilophila	ANKK1
293161	ENSG00000170209	rs11214589	0.074936199	0.036213352	0.897232688	0.880741332	-0.429624367	0.405304318	0.013062273	-0.01220332	0.237376083	0.18949997	0.100739399	0.081020174	0.099843839	0.024535527	0.862251098	0.983121182	Bacteria.Firmicutes.Clostridia.Clostridiales.Lachnospiraceae.Eubacterium_eligens_group	ANKK1
293162	ENSG00000170209	rs11214589	0.02055272	0.065135124	0.421350027	0.633090214	-0.554379334	0.35365445	0.077240269	0.037215717	0.233506586	0.188506804	0.09545215	0.077590213	0.056171796	0.048795061	0.896362991	0.997216401	Bacteria.Firmicutes.Clostridia.Clostridiales.Ruminococcaceae.Subdoligranulum	ANKK1
293163	ENSG00000170209	rs11214589	0.005994896	0.012129991	0.133867334	0.673616826	-0.605591036	0.446110986	0.215811571	-0.050578212	0.21313979	0.172871664	0.142169796	0.119541171	0.019215831	0.010409302	0.651217723	0.958212988	Bacteria.Actinobacteria	ANKK1
293164	ENSG00000170209	rs11214589	0.320338643	0.295043697	0.278119497	0.122255318	-0.251529819	0.212217345	0.117348674	-0.133802358	0.251173845	0.201033205	0.10729428	0.085453965	0.214127932	0.123450123	0.979221309	0.998719086	Bacteria.Firmicutes.Bacilli.Bacillales.Family_XI.Gemella	ANKK1
293165	ENSG00000170209	rs11214589	0.03626368	0.020053051	0.539507923	0.593056146	-0.554333002	0.496301131	-0.062352751	0.042163191	0.259250674	0.208177005	0.101087408	0.078506614	0.088772957	0.027696704	0.850348655	0.994545095	Bacteria.Firmicutes.Clostridia.Clostridiales.Ruminococcaceae.Ruminococcus_2	ANKK1
293166	ENSG00000170209	rs11214589	0.414769842	0.420149615	0.953076656	0.960712023	-0.477901986	0.396066046	0.007171651	0.004877903	0.582251153	0.488181937	0.121406959	0.098642392	0.89770646	0.641757875	0.999135888	0.99931625	Bacteria.Firmicutes.Clostridia.Clostridiales.Ruminococcaceae	ANKK1
293167	ENSG00000170209	rs11214589	0.66249637	0.52711491	0.70745216	0.748733148	-0.247765828	0.286139946	-0.037899055	0.025827413	0.565063445	0.450020676	0.100546219	0.080291074	0.959460813	0.629376709	0.997675757	0.944715108	Bacteria.Bacteroidetes	ANKK1
293168	ENSG00000170209	rs11214589	0.916652069	0.975773328	0.164025137	0.126348005	-0.036806151	0.009350065	-0.186566201	0.182092481	0.350336004	0.30670603	0.132545622	0.117589838	0.750894881	0.583660436	0.817261294	0.850035477	Bacteria.Firmicutes.Negativicutes.Selenomonadales	ANKK1
293169	ENSG00000170209	rs11214589	0.021330207	0.006612375	0.316858241	0.286445602	-0.458872918	0.42320775	-0.097356673	0.077796586	0.194504878	0.15082589	0.096516854	0.072383554	0.028584887	0.004868975	0.99935717	0.960853802	Bacteria.Firmicutes.Erysipelotrichia.Erysipelotrichales.Erysipelotrichaceae.Erysipelotrichaceae_UCG_003	ANKK1
293170	ENSG00000170209	rs11214589	0.079786043	0.025332373	0.883969795	0.971010388	-0.424897121	0.416124398	0.021702074	-0.004389459	0.238735507	0.181786838	0.148123756	0.120320766	0.115453566	0.020922743	0.999739884	0.915266131	Bacteria.Actinobacteria.Coriobacteriia.Coriobacteriales.Coriobacteriaceae	ANKK1
293171	ENSG00000170209	rs11214589	0.006063586	0.002804866	0.145396795	0.632096363	-0.559886402	0.469801434	-0.124069765	0.030318425	0.197338244	0.151226459	0.084190943	0.063025519	0.011806583	0.002694625	0.968802863	0.997181136	Bacteria.Bacteroidetes.Bacteroidia.Bacteroidales.Prevotellaceae	ANKK1
293172	ENSG00000170209	rs11214589	0.045218537	0.052306236	0.967928489	0.414289134	-0.426172391	0.337019704	-0.003271729	0.052982075	0.208708776	0.170485095	0.081060257	0.064483832	0.060386681	0.032621713	0.854350113	0.935568656	Bacteria.Proteobacteria.Betaproteobacteria.Burkholderiales.Alcaligenaceae	ANKK1
293173	ENSG00000170209	rs11214589	0.204273576	0.183030287	0.30448636	0.140152581	-0.316052979	0.255177916	-0.13266486	0.165073095	0.24646342	0.189605191	0.128173821	0.110529845	0.244005338	0.09994141	0.967792983	0.950973549	Bacteria.Firmicutes.Bacilli.Lactobacillales	ANKK1
293174	ENSG00000170209	rs11214589	0.025513617	0.008758341	0.701134656	0.847969537	-0.467154059	0.435916485	0.028464519	-0.01137751	0.204341586	0.161270647	0.073840237	0.059111347	0.033090147	0.004741319	0.805673158	0.927781486	Bacteria.Firmicutes.Clostridia.Clostridiales.Lachnospiraceae.Lachnospiraceae_NK4A136_group	ANKK1
293175	ENSG00000170209	rs11214589	0.073546124	0.019649883	0.306676104	0.580246073	-0.374091185	0.388067035	0.116263527	-0.049418526	0.205678181	0.162223682	0.112841597	0.08891195	0.072593302	0.010370258	0.849711379	0.992476603	Bacteria.Actinobacteria.Actinobacteria.Bifidobacteriales.Bifidobacteriaceae.Bifidobacterium	ANKK1
293176	ENSG00000170209	rs11214589	0.021103973	0.004880564	0.530176876	0.306669392	-0.453790082	0.441853776	0.052268557	-0.068734791	0.192000163	0.151601593	0.082819076	0.066710819	0.025603515	0.003453679	0.975933082	0.86178656	Bacteria.Bacteroidetes.Bacteroidia.Bacteroidales.Rikenellaceae.Alistipes	ANKK1
293177	ENSG00000170209	rs11214589	0.011265204	0.008983823	0.16274838	0.236954003	-0.75489162	0.61979685	-0.149586908	0.097103126	0.289373602	0.23010124	0.105947102	0.081349879	0.080951828	0.025530565	0.997594253	0.968019235	Bacteria.Firmicutes.Erysipelotrichia.Erysipelotrichales.Erysipelotrichaceae.Faecalitalea	ANKK1
293178	ENSG00000170209	rs11214589	0.086011718	0.108894299	0.881056961	0.381937133	-0.410509664	0.307833518	-0.014269418	0.064220578	0.235480057	0.189377154	0.094990727	0.072952611	0.106336134	0.061399677	0.800819111	0.994680072	Bacteria.Proteobacteria.Betaproteobacteria.Burkholderiales	ANKK1
293179	ENSG00000170209	rs11214589	0.024492568	0.006345258	0.920954669	0.55021238	-0.444672096	0.426767416	0.008711458	-0.041865062	0.193089689	0.151291003	0.087449141	0.069708452	0.031259335	0.003985777	0.998525812	0.997174658	Bacteria.Proteobacteria.Deltaproteobacteria.Desulfovibrionales.Desulfovibrionaceae	ANKK1
293180	ENSG00000170209	rs11214589	0.384158429	0.399791665	0.869494433	0.779619384	-0.382231005	0.323356961	-0.013221826	0.019726658	0.436246814	0.381513886	0.08015606	0.070207007	0.825225154	0.549079056	0.999973618	0.994138314	Bacteria.Bacteroidetes.Bacteroidia.Bacteroidales.Bacteroidaceae.Bacteroides	ANKK1
293181	ENSG00000170209	rs11214589	0.098520194	0.066497967	0.707304586	0.429445547	-0.407547956	0.341995741	0.039031783	-0.063318006	0.243150708	0.18323845	0.103496555	0.079634648	0.137276617	0.055314341	0.806994131	0.914506398	Bacteria.Bacteroidetes.Bacteroidia.Bacteroidales.Porphyromonadaceae.Odoribacter	ANKK1
293182	ENSG00000170209	rs11214589	0.300297028	0.247171525	0.459671666	0.231241016	-0.299515004	0.246411442	0.093293596	-0.110552691	0.286858492	0.211013068	0.125426609	0.091480825	0.337012476	0.191334077	0.843521732	0.795840942	Bacteria.Firmicutes.Clostridia.Clostridiales.Ruminococcaceae.Ruminiclostridium_9	ANKK1
293183	ENSG00000170209	rs11214589	0.801889378	0.62390867	0.259993359	0.172916531	-0.093945644	0.130751536	0.171929488	-0.156560621	0.372902479	0.265395839	0.151303291	0.113611098	0.581997413	0.311928954	0.99792254	0.986607256	Bacteria.Firmicutes.Clostridia.Clostridiales.Family_XIII.Family_XIII_AD3011_group	ANKK1
293184	ENSG00000170209	rs11214589	0.079829208	0.01616995	0.386486607	0.606640393	-0.37159464	0.39523374	0.064058579	-0.028520108	0.208817249	0.160052431	0.073472342	0.055123057	0.076778054	0.01117115	0.955858825	0.969109452	Bacteria.Firmicutes.Clostridia.Clostridiales.Lachnospiraceae.Tyzzerella	ANKK1
293185	ENSG00000170209	rs11214589	0.686528175	0.604826814	0.375306958	0.319835667	-0.1513671	0.158013052	0.117210694	-0.104683987	0.373393993	0.303868457	0.131297977	0.104426408	0.523744806	0.313820403	0.981084248	0.998600531	Bacteria.Firmicutes.Clostridia.Clostridiales.Ruminococcaceae.Ruminiclostridium_6	ANKK1
293186	ENSG00000170209	rs11214589	0.35885253	0.292189962	0.105873181	0.055419808	0.639799694	-0.554419389	-0.215141181	0.193721398	0.692349465	0.52207873	0.131197779	0.099314245	0.954184916	0.678230247	0.999826541	0.999832315	Bacteria.Firmicutes.Clostridia.Clostridiales.Lachnospiraceae	ANKK1
293187	ENSG00000170209	rs11214589	0.016761096	0.008921915	0.075869035	0.100968529	-0.468277234	0.413002297	0.139205367	-0.109670213	0.190721652	0.153182225	0.077165935	0.065915847	0.021790872	0.006303022	0.998277807	0.999325446	Bacteria.Bacteroidetes.Bacteroidia.Bacteroidales.Porphyromonadaceae.Parabacteroides	ANKK1
293188	ENSG00000170209	rs11214589	0.13987494	0.093201817	0.404989204	0.225049972	-0.355418474	0.307981187	-0.111509276	0.13985118	0.237812053	0.180765063	0.13303394	0.114177685	0.180087291	0.054503889	0.976314705	0.972565088	Bacteria.Firmicutes.Bacilli.Lactobacillales.Streptococcaceae.Streptococcus	ANKK1
293189	ENSG00000170209	rs11214589	0.015394412	0.004919206	0.059684279	0.055165783	-0.469893647	0.430369364	-0.179610945	0.1287958	0.188815885	0.14780271	0.093712236	0.065958373	0.023025082	0.003610946	0.717587103	0.647623526	Bacteria.Fusobacteria.Fusobacteriia.Fusobacteriales.Fusobacteriaceae.Fusobacterium	ANKK1
293190	ENSG00000170209	rs11214589	0.050534107	0.020568098	0.379569523	0.385266584	-0.39862989	0.378678658	-0.093591271	0.075824256	0.200078854	0.159521038	0.105786499	0.086742693	0.047374224	0.011513271	0.696130215	0.950422487	Bacteria.Firmicutes.Clostridia.Clostridiales.Lachnospiraceae.Dorea	ANKK1
293191	ENSG00000170209	rs11214589	0.300176466	0.494682648	0.811693429	0.291686211	-0.392275854	0.192288848	0.033872228	-0.116524572	0.375605091	0.279998033	0.141598868	0.109611932	0.499915736	0.426287551	0.868847428	0.913834648	Bacteria.Firmicutes.Clostridia.Clostridiales.Ruminococcaceae.Anaerotruncus	ANKK1
293192	ENSG00000170209	rs11214589	0.013723542	0.004426111	0.356321356	0.55440686	-0.532902207	0.469322723	0.080207308	-0.040937659	0.210364846	0.159145949	0.086336361	0.068889482	0.023251244	0.00318538	0.963852447	0.97562022	Bacteria.Bacteroidetes.Bacteroidia.Bacteroidales.Porphyromonadaceae	ANKK1
293193	ENSG00000170209	rs11214589	0.075720233	0.047874984	0.620154845	0.545957233	-0.392745175	0.363410323	-0.029568493	0.031526796	0.217597753	0.180211551	0.059372786	0.051937642	0.094573318	0.026517813	0.999492402	0.999741582	Bacteria.Proteobacteria.Gammaproteobacteria.Enterobacteriales.Enterobacteriaceae.Escherichia_Shigella	ANKK1
293194	ENSG00000170209	rs11214589	0.272272661	0.108577341	0.346868336	0.308222863	-0.287850615	0.306379765	0.09050469	-0.069460819	0.259972248	0.188310553	0.095514464	0.06763407	0.235572374	0.08678764	0.617441476	0.850940168	Bacteria.Firmicutes.Clostridia.Clostridiales.Lachnospiraceae.Lachnospiraceae_UCG_010	ANKK1
293195	ENSG00000170209	rs11214589	0.146347405	0.10309621	0.748200884	0.432988001	-0.392524223	0.331395102	-0.033053671	0.06169271	0.266997431	0.20044705	0.10253075	0.078192294	0.172334331	0.068845188	0.625036639	0.938700687	Bacteria.Firmicutes.Clostridia.Clostridiales.Lachnospiraceae.Anaerostipes	ANKK1
293196	ENSG00000170209	rs11214589	0.648316591	0.218266536	0.053115674	0.223528399	-0.114976763	0.244003512	-0.178159583	0.091841124	0.250915761	0.196273451	0.090441791	0.074732551	0.379740705	0.096929796	0.468496155	0.920789301	Bacteria.Firmicutes.Clostridia.Clostridiales.Lachnospiraceae.Lachnoclostridium	ANKK1
293197	ENSG00000170209	rs11214589	0.481061217	0.535965107	0.193059139	0.165179702	0.562025332	-0.359124065	-0.177174164	0.137175282	0.79306692	0.577153312	0.134711365	0.097726847	0.997454612	0.854159108	0.997650199	0.999159905	Bacteria.Firmicutes.Clostridia.Clostridiales	ANKK1
293198	ENSG00000170209	rs11214589	0.219221178	0.092885397	0.970366943	0.927763189	-0.436566021	0.434832016	0.004482948	0.007904805	0.35190551	0.254966056	0.120213935	0.08685482	0.30142854	0.074713034	0.999985325	0.999758873	Bacteria.Firmicutes.Clostridia.Clostridiales.Ruminococcaceae.Ruminococcaceae_UCG_014	ANKK1
293199	ENSG00000170209	rs11214589	0.023123104	0.006150128	0.55529874	0.530754009	-0.498436681	0.456533217	-0.053831463	0.042569679	0.214247898	0.16119989	0.090791969	0.067546333	0.042002929	0.005531771	0.899948514	0.981163519	Bacteria.Firmicutes.Negativicutes.Selenomonadales.Acidaminococcaceae	ANKK1
293200	ENSG00000170209	rs11214589	0.033565592	0.015340713	0.544195911	0.701706616	-0.551448813	0.462162709	-0.053202761	0.023345	0.253972973	0.185607675	0.087262691	0.06068174	0.108181748	0.028505435	0.994527911	0.946234759	Bacteria.Proteobacteria.Gammaproteobacteria.Enterobacteriales.Enterobacteriaceae.Citrobacter	ANKK1
293201	ENSG00000170209	rs11214589	0.105340122	0.068593538	0.806583979	0.825644948	-0.506912433	0.465012783	-0.02903626	0.020450643	0.30864428	0.251110533	0.118112431	0.09246117	0.199373131	0.086825967	0.999878354	0.998275086	Bacteria.Bacteroidetes.Bacteroidia.Bacteroidales.Porphyromonadaceae.Barnesiella	ANKK1
293202	ENSG00000170209	rs11214589	0.021520891	0.006005006	0.949376356	0.698044781	-0.458883901	0.440983231	-0.007609778	0.040655861	0.194806441	0.155238595	0.119396034	0.104330562	0.029315018	0.004676604	0.999670759	0.996530704	Bacteria.Firmicutes.Clostridia.Clostridiales.Ruminococcaceae.Flavonifractor	ANKK1
293203	ENSG00000170209	rs11214589	0.021108335	0.004874539	0.528999285	0.306417571	-0.45378683	0.44194544	0.052373936	-0.068754601	0.192005559	0.151610327	0.082748267	0.066695032	0.025468489	0.003395626	0.97729231	0.87676527	Bacteria.Bacteroidetes.Bacteroidia.Bacteroidales.Rikenellaceae	ANKK1
293204	ENSG00000170209	rs11214589	0.065102583	0.015667993	0.450809503	0.74016471	-0.385792308	0.391000777	-0.064154326	0.023903818	0.205611524	0.157550299	0.084564798	0.071771396	0.055417627	0.010301541	0.915505146	0.992379592	Bacteria.Proteobacteria.Gammaproteobacteria.Pasteurellales.Pasteurellaceae	ANKK1
293205	ENSG00000170209	rs11214589	0.109973842	0.063941659	0.628321966	0.509441719	-0.619711291	0.61221309	-0.064808138	0.07594446	0.382427678	0.324831996	0.13324135	0.114483397	0.18892919	0.073240403	0.997329664	0.92426646	Bacteria.Firmicutes.Negativicutes.Selenomonadales.Veillonellaceae.Megasphaera	ANKK1
293206	ENSG00000170209	rs11214589	0.027859996	0.068390162	0.49396003	0.676581354	-0.442020663	0.317227653	-0.061281779	-0.031069145	0.196478864	0.171176212	0.089084615	0.074146765	0.042951867	0.024297467	0.565711856	0.978475337	Bacteria.Firmicutes.Clostridia.Clostridiales.Peptostreptococcaceae.Intestinibacter	ANKK1
293207	ENSG00000170209	rs11214589	0.349621915	0.240938378	0.777141768	0.824385682	-0.356716627	0.362668591	0.035981695	-0.022650962	0.378633617	0.306448518	0.126596001	0.101662565	0.366479064	0.188428918	0.998896274	0.997147204	Bacteria.Proteobacteria.Deltaproteobacteria.Desulfovibrionales.Desulfovibrionaceae.Desulfovibrio	ANKK1
293208	ENSG00000170209	rs11214589	0.708783411	0.462907541	0.257757485	0.171205084	-0.129375318	0.17757188	0.172639334	-0.152218259	0.344879214	0.240470248	0.151209369	0.110013673	0.479486721	0.219459631	0.998820086	0.961415255	Bacteria.Firmicutes.Clostridia.Clostridiales.Family_XIII	ANKK1
293209	ENSG00000170209	rs11214589	0.019711393	0.005084217	0.477949314	0.271918376	-0.557644719	0.554008246	-0.073207411	0.093804982	0.233234241	0.191031093	0.102570209	0.08465679	0.040602286	0.005863558	0.949918965	0.843195115	Bacteria.Firmicutes.Bacilli.Lactobacillales.Carnobacteriaceae.Granulicatella	ANKK1
293210	ENSG00000170209	rs11214589	0.916200173	0.990054968	0.078059563	0.036256764	0.034535985	-0.003155081	0.207667029	-0.205549986	0.326948304	0.252152096	0.115994348	0.096128011	0.547533042	0.339041244	0.996596763	0.999791394	Bacteria.Firmicutes.Clostridia.Clostridiales.Ruminococcaceae.Ruminococcaceae_UCG_005	ANKK1
293211	ENSG00000170209	rs11214589	0.0331726	0.009917027	0.312956488	0.399800635	-0.422063547	0.407474247	0.074618323	-0.048140132	0.193936312	0.15337456	0.073375976	0.056799396	0.041559739	0.006964992	0.886764336	0.858050941	Bacteria.Proteobacteria.Betaproteobacteria.Burkholderiales.Alcaligenaceae.Parasutterella	ANKK1
293212	ENSG00000170209	rs11214589	0.206050408	0.083995103	0.271731662	0.116931981	-0.300804258	0.306649765	-0.128739713	0.13606991	0.235505544	0.174742897	0.116138895	0.085636919	0.116813836	0.033511454	0.997117901	0.9453081	Bacteria.Firmicutes.Clostridia.Clostridiales.Lachnospiraceae.Eubacterium_hallii_group	ANKK1
293213	ENSG00000170209	rs11214589	0.173344087	0.028146842	0.933095096	0.504682669	-0.453045766	0.548255937	-0.012186958	0.072905703	0.329092954	0.244163614	0.14460569	0.108673972	0.305506136	0.055530226	0.998891856	0.999590371	Bacteria.Firmicutes.Bacilli.Bacillales.Staphylococcaceae.Staphylococcus	ANKK1
293214	ENSG00000170209	rs11214589	0.041238248	0.015438906	0.805658058	0.695876333	-0.482897436	0.466720982	-0.024238458	0.031136321	0.231885437	0.187625969	0.098116643	0.079301645	0.064061068	0.011470704	0.964058101	0.979585985	Bacteria.Firmicutes.Erysipelotrichia.Erysipelotrichales.Erysipelotrichaceae.Erysipelatoclostridium	ANKK1
293215	ENSG00000170209	rs11214589	0.041796921	0.01416979	0.342439433	0.186743886	-0.414336682	0.386900078	-0.093969453	0.112482397	0.199527023	0.153479502	0.098258536	0.084297293	0.059344368	0.008371264	0.977260763	0.903472313	Bacteria.Firmicutes.Negativicutes.Selenomonadales.Veillonellaceae.Veillonella	ANKK1
293216	ENSG00000170209	rs11214589	0.015453573	0.017599297	0.277036111	0.516318321	-0.620571156	0.505378164	0.135972157	-0.06798921	0.249512293	0.207459604	0.124039548	0.104182724	0.047868545	0.022862915	0.890411299	0.927392985	Bacteria.Firmicutes.Clostridia.Clostridiales.Lachnospiraceae.Blautia	ANKK1
293217	ENSG00000170209	rs11214589	0.449555223	0.470198363	0.209327059	0.160072068	0.717241455	-0.467661079	-0.198264972	0.152133884	0.942803854	0.643802133	0.15636245	0.107054769	0.999435429	0.98099052	0.999968393	0.999515331	Bacteria.Firmicutes	ANKK1
293218	ENSG00000170209	rs11214589	0.068126871	0.017225237	0.337655375	0.647458869	-0.379746093	0.393479011	0.111264621	-0.042274411	0.204710745	0.160963541	0.115188145	0.092015073	0.066914912	0.01032858	0.924475198	0.998755611	Bacteria.Actinobacteria.Actinobacteria.Bifidobacteriales.Bifidobacteriaceae	ANKK1
293219	ENSG00000170209	rs11214589	0.066397985	0.018928384	0.585662519	0.745360385	-0.397473874	0.395661469	0.071813554	-0.034087561	0.21288277	0.164371563	0.131079397	0.104515725	0.064515409	0.010746818	0.900486803	0.997132292	Bacteria.Firmicutes.Bacilli.Bacillales	ANKK1
293220	ENSG00000170209	rs11214589	0.024102762	0.00639311	0.60485607	0.44100769	-0.487338034	0.453200932	-0.039662876	0.044525595	0.211014225	0.160816393	0.076280252	0.057434409	0.031404918	0.00461381	0.776791972	0.993577312	Bacteria.Proteobacteria.Betaproteobacteria.Burkholderiales.Alcaligenaceae.Sutterella	ANKK1
293221	ENSG00000170209	rs11214589	0.144634473	0.060200451	0.96371355	0.769700473	-0.441961618	0.479389303	-0.003412569	-0.019170686	0.299327725	0.250641179	0.074722851	0.0652081	0.310378346	0.076041958	0.996566686	0.997858307	Bacteria.Proteobacteria.Gammaproteobacteria	ANKK1
293222	ENSG00000170209	rs11214589	0.182825314	0.061993365	0.392024964	0.576112891	-0.324003695	0.356566008	0.073936476	-0.03775594	0.240630649	0.187757083	0.085803857	0.067192677	0.171512928	0.043508601	0.959597159	0.99789802	Bacteria.Verrucomicrobia	ANKK1
293223	ENSG00000170209	rs11214589	0.256731654	0.143613461	0.282428249	0.189753947	-0.281743086	0.276162479	0.11696431	-0.104839398	0.246233164	0.186553372	0.107913988	0.079113878	0.242133497	0.083587389	0.490607207	0.856055195	Bacteria.Firmicutes.Clostridia.Clostridiales.Christensenellaceae	ANKK1
293224	ENSG00000170209	rs11214589	0.072443111	0.048695212	0.739890874	0.636077689	-0.407256599	0.371509746	0.030715155	-0.038478121	0.223031582	0.184923909	0.092121672	0.080934102	0.096147512	0.030728829	0.964663614	0.907101516	Bacteria.Proteobacteria.Gammaproteobacteria.Pseudomonadales.Pseudomonadaceae.Pseudomonas	ANKK1
293225	ENSG00000170209	rs11214589	0.294371446	0.735397305	0.873891154	0.442756268	-0.471634756	0.128836864	0.018807073	0.074987427	0.446152078	0.379593959	0.118027368	0.09710061	0.63945976	0.493620612	0.998803525	0.997226571	Bacteria.Firmicutes.Clostridia.Clostridiales.Lachnospiraceae.Eubacterium_rectale_group	ANKK1
293226	ENSG00000170209	rs11214589	0.018236174	0.004176766	0.348047301	0.283181389	-0.557061562	0.5013578	-0.086109482	0.071849533	0.230006303	0.168845897	0.091099981	0.066394777	0.035562365	0.005238989	0.668895452	0.970562572	Bacteria.Firmicutes.Negativicutes.Selenomonadales.Acidaminococcaceae.Phascolarctobacterium	ANKK1
293227	ENSG00000170209	rs11214589	0.022573046	0.005839656	0.199891993	0.192644545	-0.447426895	0.428253891	0.142081862	-0.115393372	0.19151545	0.15022762	0.109713443	0.087654616	0.027043131	0.004318532	0.975966367	0.997201293	Bacteria.Firmicutes.Clostridia.Clostridiales.Lachnospiraceae.Coprococcus_1	ANKK1
293228	ENSG00000170209	rs11214589	0.990404525	0.977622542	0.101344535	0.069754151	-0.003922166	0.007581789	-0.166465928	0.158951793	0.324876725	0.269260374	0.100164784	0.086203435	0.643346509	0.403275121	0.9994853	0.999502343	Bacteria.Firmicutes.Clostridia.Clostridiales.Lachnospiraceae.Ruminococcus_gnavus_group	ANKK1
293229	ENSG00000170209	rs11214589	0.205034995	0.240941855	0.635817663	0.356933643	-0.363262687	0.269268246	-0.064986141	0.109700285	0.28376114	0.227528585	0.136585133	0.118234478	0.279749133	0.153093727	0.962969945	0.933837527	Bacteria.Firmicutes.Bacilli	ANKK1
293230	ENSG00000170209	rs11214589	0.01752554	0.066655592	0.315131321	0.868661373	-0.568228386	0.362039972	-0.087683101	-0.011577978	0.233100879	0.194093355	0.086614673	0.069741044	0.053858578	0.050786284	0.99714486	0.996602117	Bacteria.Firmicutes.Clostridia.Clostridiales.Clostridiaceae_1.Clostridium_sensu_stricto_1	ANKK1
293231	ENSG00000170209	rs11214589	0.383690348	0.610310057	0.563269435	0.244085163	-0.275773273	0.140031167	0.06744816	-0.114603856	0.314433296	0.273439894	0.116095674	0.097494249	0.420838913	0.331625209	0.961249848	0.997513341	Bacteria.Firmicutes.Clostridia.Clostridiales.Lachnospiraceae.Eubacterium_xylanophilum_group	ANKK1
293232	ENSG00000170209	rs11214589	0.076189125	0.019491245	0.119087423	0.045657473	-0.359548714	0.364685325	0.159232931	-0.152604825	0.19953215	0.152243024	0.100815439	0.074891887	0.066562458	0.010950324	0.890867366	0.788446063	Bacteria.Firmicutes.Clostridia.Clostridiales.Ruminococcaceae.Ruminococcaceae_UCG_002	ANKK1
293233	ENSG00000170209	rs11214589	0.250339734	0.215703171	0.801834639	0.633063228	-0.37589674	0.322405895	0.032281282	-0.048044686	0.324081939	0.257880269	0.128099316	0.10015932	0.374094174	0.189418781	0.949374291	0.966332496	Bacteria.Firmicutes.Clostridia.Clostridiales.Ruminococcaceae.Ruminococcaceae_NK4A214_group	ANKK1
293234	ENSG00000170209	rs11214589	0.046683309	0.016815882	0.743652699	0.964145704	-0.427568807	0.422901939	0.031455175	-0.003641126	0.210853146	0.172331226	0.095778403	0.080689049	0.048622038	0.008291972	0.990263512	0.946130741	Bacteria.Proteobacteria.Gammaproteobacteria.Pseudomonadales	ANKK1
293235	ENSG00000170209	rs11214589	0.41993313	0.226734109	0.970150962	0.760116209	-0.432258399	0.539780603	-0.004275515	-0.030207726	0.53254246	0.442309472	0.113821469	0.098519931	0.782685023	0.425561225	0.999330493	0.997562661	Bacteria.Proteobacteria	ANKK1
293236	ENSG00000170209	rs11214589	0.170666621	0.061437731	0.448783675	0.591103704	-0.335825799	0.359113463	0.065392533	-0.036289037	0.242403821	0.18868423	0.085810796	0.067213049	0.15943313	0.044336749	0.979476281	0.998439902	Bacteria.Verrucomicrobia.Verrucomicrobiae.Verrucomicrobiales.Verrucomicrobiaceae.Akkermansia	ANKK1
293237	ENSG00000170209	rs11214589	0.109487114	0.177262241	0.818725583	0.302369432	-0.396741393	0.270444678	-0.022373459	0.078869171	0.244489587	0.198268555	0.097227572	0.075863648	0.14335205	0.093245575	0.823501072	0.95584061	Bacteria.Proteobacteria.Betaproteobacteria	ANKK1
293238	ENSG00000170209	rs11214589	0.662425988	0.527103866	0.70749526	0.748744417	-0.247807908	0.286147627	-0.037892382	0.025826221	0.56503362	0.450020688	0.100544061	0.080291098	0.959504824	0.63168212	0.997187614	0.941674949	Bacteria.Bacteroidetes.Bacteroidia.Bacteroidales	ANKK1
293239	ENSG00000170209	rs11214589	0.011828941	0.043384235	0.26577557	0.880305328	-0.562040465	0.36929249	-0.0870372	-0.009526721	0.216990074	0.179248359	0.077538116	0.063017543	0.038320936	0.031924786	0.96758892	0.99999132	Bacteria.Firmicutes.Clostridia.Clostridiales.Clostridiaceae_1	ANKK1
293240	ENSG00000170209	rs11214589	0.812015654	0.909564234	0.071090203	0.035702531	0.081443942	-0.029353357	0.23287708	-0.202798528	0.341061838	0.257414221	0.126912321	0.094548718	0.612536392	0.410707556	0.961639693	0.845417628	Bacteria.Firmicutes.Clostridia.Clostridiales.Ruminococcaceae.Eubacterium_coprostanoligenes_group	ANKK1
293241	ENSG00000170209	rs11214589	0.020322408	0.005049584	0.5103415	0.272820284	-0.553670668	0.554204177	-0.068293183	0.093583681	0.232764001	0.190939076	0.103169253	0.084617571	0.042887073	0.005589658	0.991744893	0.857301567	Bacteria.Firmicutes.Bacilli.Lactobacillales.Carnobacteriaceae	ANKK1
293242	ENSG00000170209	rs11214589	0.018681832	0.009275591	0.474027657	0.690176759	-0.499273068	0.446904316	0.065727434	-0.031139167	0.206966305	0.16664972	0.091271835	0.077770638	0.02887639	0.006919228	0.999694213	0.908466096	Bacteria.Firmicutes.Clostridia.Clostridiales.Lachnospiraceaencultured	ANKK1
293243	ENSG00000170209	rs11214589	0.039950102	0.011850179	0.638146851	0.969851106	-0.413119065	0.396790588	-0.067292595	0.004734114	0.197067937	0.15323153	0.142415755	0.124776062	0.041356489	0.00643246	0.999276643	0.989161145	Bacteria.Firmicutes.Clostridia.Clostridiales.Ruminococcaceae.Ruminiclostridium_5	ANKK1
293244	ENSG00000170209	rs11214589	0.016130669	0.005210805	0.055974884	0.047922389	-0.465390091	0.426731769	-0.182230444	0.132784689	0.188389915	0.147588411	0.093641412	0.065861025	0.023425666	0.003830806	0.720293264	0.646839722	Bacteria.Fusobacteria.Fusobacteriia.Fusobacteriales	ANKK1
293245	ENSG00000170209	rs11214589	0.25914958	0.146618191	0.279523545	0.185569307	-0.28040522	0.274300962	0.117720644	-0.105887733	0.246324371	0.186708475	0.107952089	0.079140751	0.244695147	0.086426863	0.489915392	0.849052109	Bacteria.Firmicutes.Clostridia.Clostridiales.Christensenellaceae.Christensenellaceae_R_7_group	ANKK1
293246	ENSG00000170209	rs11214589	0.144154329	0.093837519	0.396314233	0.224660371	-0.353328725	0.307553927	-0.113705707	0.139903492	0.239008416	0.180872294	0.133165493	0.114123355	0.195009457	0.055436971	0.988415778	0.963683288	Bacteria.Firmicutes.Bacilli.Lactobacillales.Streptococcaceae	ANKK1
293247	ENSG00000170209	rs11214589	0.218330028	0.098609827	0.313232683	0.34364606	-0.299630206	0.314819006	0.099804489	-0.071896261	0.241052518	0.187877941	0.098199283	0.075367356	0.178680859	0.057275284	0.850987989	0.976445582	Bacteria.Firmicutes.Clostridia.Clostridiales.Ruminococcaceae.Ruminococcaceae_UCG_003	ANKK1
293248	ENSG00000170209	rs11214589	0.007385014	0.003884883	0.115803119	0.39425069	-0.543351968	0.460373213	0.218874257	-0.096487286	0.196457172	0.153735357	0.137317323	0.112505189	0.014339692	0.003256762	0.614869948	0.9138367	Bacteria.Actinobacteria.Actinobacteria	ANKK1
293249	ENSG00000170209	rs11214589	0.497028875	0.729636914	0.143915103	0.084171835	-0.176912396	0.083771402	0.180731377	-0.189813164	0.259019393	0.241346037	0.122181202	0.108227241	0.386570353	0.301520525	0.7770984	0.927844239	Bacteria.Firmicutes.Erysipelotrichia.Erysipelotrichales.Erysipelotrichaceae.Clostridium_innocuum_group	ANKK1
293250	ENSG00000170209	rs11214589	0.225294649	0.337987625	0.672994982	0.300637849	-0.356301231	0.22984443	-0.059793776	0.124655293	0.291047692	0.238114307	0.141036455	0.119472688	0.249100183	0.229494402	0.934698599	0.786880027	Bacteria.Firmicutes.Erysipelotrichia.Erysipelotrichales	ANKK1
293251	ENSG00000170248	rs9842580	0.047941204	0.067427514	0.000947719	0.005901768	0.272128225	-0.338892558	-0.185700551	0.213716397	0.13498696	0.182211433	0.053612401	0.075069707	0.050027921	0.022632014	0.336513067	0.498060427	Bacteria.Firmicutes.Clostridia.Clostridiales.Lachnospiraceae.Lachnospiraceae_NK4A136_group	PDCD6IP
293252	ENSG00000170248	rs9842580	0.000495591	0.000120417	0.000836991	0.000308312	0.647308549	-1.164575141	0.247035374	-0.434682655	0.17650575	0.284604292	0.070515275	0.114013885	0.008239938	0.000960664	0.49461223	0.45793554	Bacteria.Firmicutes.Clostridia.Clostridiales.Family_XI	PDCD6IP
293253	ENSG00000170248	rs9842580	0.87322035	0.95363682	0.326763851	0.3093444	0.039106728	-0.022051309	-0.096084972	0.15596732	0.244111921	0.377816232	0.09724138	0.152220844	0.632045975	0.446844387	0.99032513	0.863234392	Bacteria.Firmicutes.Clostridia.Clostridiales.Ruminococcaceae.Ruminococcaceae_UCG_013	PDCD6IP
293254	ENSG00000170248	rs9842580	0.117567273	0.124483708	0.733705039	0.828007748	0.266903827	-0.379703861	0.033602284	-0.029291981	0.168275542	0.243972634	0.098348583	0.134284072	0.131057597	0.053971641	0.999672451	0.998587032	Bacteria.Firmicutes.Clostridia.Clostridiales.Ruminococcaceae.Butyricicoccus	PDCD6IP
293255	ENSG00000170248	rs9842580	0.111232292	0.086022075	0.778591198	0.158211647	0.240325979	-0.341402107	-0.022384216	0.135825983	0.148841515	0.195844603	0.079285219	0.095147008	0.076461608	0.034490484	0.777409411	0.898804078	Bacteria.Firmicutes.Clostridia.Clostridiales.Lachnospiraceae.Dorea	PDCD6IP
293256	ENSG00000170248	rs9842580	0.136363944	0.087861934	0.54694246	0.050383976	0.237113492	-0.338595257	-0.041837779	0.166543958	0.157222391	0.195396204	0.069094036	0.083535054	0.098255717	0.037482628	0.999694213	0.793233542	Bacteria.Firmicutes.Clostridia.Clostridiales.Lachnospiraceaencultured	PDCD6IP
293257	ENSG00000170248	rs9842580	0.028562391	0.047361863	0.024365438	0.038931063	0.335371742	-0.384834973	-0.182556217	0.187597153	0.149764184	0.19038222	0.079197905	0.089011607	0.039260277	0.025670744	0.920183094	0.745361004	Bacteria.Firmicutes.Clostridia.Clostridiales.Lachnospiraceae.Fusicatenibacter	PDCD6IP
293258	ENSG00000170248	rs9842580	0.135049581	0.108377199	0.383344808	0.711889289	0.223043007	-0.35324733	0.057007768	-0.031080215	0.147387983	0.216991351	0.064952074	0.083787968	0.089302906	0.044688923	0.915215198	0.993727148	Bacteria.Proteobacteria.Gammaproteobacteria.Pasteurellales.Pasteurellaceae.Haemophilus	PDCD6IP
293259	ENSG00000170248	rs9842580	0.504583814	0.723033347	0.614978322	0.685110321	0.151131076	-0.18272038	-0.046624268	0.075025105	0.225225062	0.513336716	0.092249828	0.184191428	0.604670701	0.512904727	0.846783794	0.936167976	Bacteria.Firmicutes.Clostridia.Clostridiales.Ruminococcaceae.Anaerotruncus	PDCD6IP
293260	ENSG00000170248	rs9842580	0.093272484	0.159777164	0.48782046	0.907303577	0.319494811	-0.351226755	-0.050172374	-0.011518973	0.187564188	0.246976894	0.071905679	0.098541064	0.111968144	0.080641293	0.718292954	0.994680072	Bacteria.Proteobacteria.Betaproteobacteria.Burkholderiales	PDCD6IP
293261	ENSG00000170248	rs9842580	0.229330221	0.2952827	0.009346722	0.000416547	0.163309676	-0.194640161	0.164831614	-0.240667462	0.134577482	0.184474419	0.061530669	0.064680686	0.128702707	0.08576569	0.567960864	0.333122946	Bacteria.Fusobacteria.Fusobacteriia.Fusobacteriales.Fusobacteriaceae.Fusobacterium	PDCD6IP
293262	ENSG00000170248	rs9842580	0.242023277	0.1118294	0.863403432	0.430262399	0.270661842	-0.619702999	0.016124585	-0.127242835	0.229237881	0.384455209	0.093353487	0.160317531	0.352941931	0.124243804	0.998891856	0.999590371	Bacteria.Firmicutes.Bacilli.Bacillales.Staphylococcaceae.Staphylococcus	PDCD6IP
293263	ENSG00000170248	rs9842580	0.087212187	0.06743408	0.487043642	0.40632128	0.25804065	-0.368286594	-0.053606924	0.079383442	0.14859773	0.198020512	0.076690507	0.094977353	0.069580098	0.025827926	0.997604342	0.996621608	Bacteria.Proteobacteria.Deltaproteobacteria	PDCD6IP
293264	ENSG00000170248	rs9842580	0.948086108	0.70987522	0.150820948	0.119105646	-0.014913422	-0.094289689	0.145536725	-0.157954258	0.228165289	0.252342624	0.100109707	0.100010901	0.516143396	0.332454879	0.99759175	0.986746924	Bacteria.Firmicutes.Clostridia.Clostridiales.Lachnospiraceae.Lachnospiraceae_UCG_008	PDCD6IP
293265	ENSG00000170248	rs9842580	0.031467154	0.026368055	0.150044127	0.170722078	0.475656547	-0.644601368	0.096619062	-0.119407482	0.216338865	0.283647251	0.06633248	0.086201353	0.079208628	0.028392247	0.86527713	0.998607976	Bacteria.Firmicutes.Clostridia.Clostridiales.Lachnospiraceae.Tyzzerella_4	PDCD6IP
293266	ENSG00000170248	rs9842580	0.052049452	0.033188207	0.107125032	0.02846897	0.290241936	-0.419690502	-0.108089723	0.180997331	0.146657131	0.192863629	0.066156428	0.080777156	0.055797739	0.014793737	0.902579082	0.961898573	Bacteria.Bacteroidetes.Bacteroidia.Bacteroidales.Porphyromonadaceae	PDCD6IP
293267	ENSG00000170248	rs9842580	0.756805703	0.361385908	0.308711585	0.111840072	-0.115905157	0.538032462	0.074069105	-0.175219045	0.372701063	0.585322355	0.072194645	0.108706784	0.930514832	0.53272272	0.999973618	0.989705988	Bacteria.Bacteroidetes.Bacteroidia.Bacteroidales.Bacteroidaceae.Bacteroides	PDCD6IP
293268	ENSG00000170248	rs9842580	0.033426895	0.057342463	0.16386072	0.684928478	0.364065482	-0.411029601	0.092515703	-0.033959209	0.167536497	0.212417318	0.065701597	0.083321119	0.056289463	0.029172842	0.858670885	0.979585985	Bacteria.Firmicutes.Erysipelotrichia.Erysipelotrichales.Erysipelotrichaceae.Erysipelatoclostridium	PDCD6IP
293269	ENSG00000170248	rs9842580	0.327812293	0.440212636	0.502370208	0.164768809	0.178430051	-0.176183115	0.055611644	-0.128217887	0.180972227	0.226865123	0.082445737	0.091255268	0.255335079	0.161130211	0.689706542	0.903160679	Bacteria.Firmicutes.Clostridia.Clostridiales.Lachnospiraceae.Lachnoclostridium	PDCD6IP
293270	ENSG00000170248	rs9842580	0.084753027	0.071821671	0.610659676	0.985667554	0.271096364	-0.362763543	-0.029620204	0.001325795	0.154869212	0.198221338	0.057896379	0.073519379	0.089008683	0.038731454	0.760694268	0.884282677	Bacteria.Firmicutes.Clostridia.Clostridiales.Lachnospiraceae.Roseburia	PDCD6IP
293271	ENSG00000170248	rs9842580	0.047545069	0.049677864	0.241230486	0.855369009	0.32890583	-0.413905982	0.113247884	-0.020259703	0.162852058	0.206949015	0.095752514	0.110709824	0.054109968	0.022724925	0.91810092	0.998755611	Bacteria.Actinobacteria.Actinobacteria.Bifidobacteriales.Bifidobacteriaceae	PDCD6IP
293272	ENSG00000170248	rs9842580	0.574880256	0.329232023	0.792600772	0.886285224	0.172276829	-0.400412726	0.017813761	0.012586161	0.30560369	0.407320253	0.067471581	0.087666467	0.581716271	0.305772002	0.98776731	0.93669944	Bacteria.Firmicutes.Clostridia.Clostridiales.Ruminococcaceae.Faecalibacterium	PDCD6IP
293273	ENSG00000170248	rs9842580	0.070307757	0.088639262	0.317272628	0.700984758	0.28434945	-0.378658501	0.072646151	-0.035409279	0.154522578	0.219062632	0.072081664	0.091807312	0.063501384	0.02827177	0.450102772	0.993550366	Bacteria.Firmicutes.Clostridia.Clostridiales.Lachnospiraceae.Lachnospira	PDCD6IP
293274	ENSG00000170248	rs9842580	0.864320765	0.617153295	0.180235645	0.354133218	0.03575318	-0.155453694	0.135307293	-0.119653996	0.208407141	0.309483157	0.099887418	0.128209061	0.465239059	0.331985675	0.766835321	0.803094593	Bacteria.Firmicutes.Erysipelotrichia.Erysipelotrichales.Erysipelotrichaceae	PDCD6IP
293275	ENSG00000170248	rs9842580	0.33271414	0.035292417	0.128279943	0.352999983	0.148698901	-0.850652615	-0.086461615	-0.121016284	0.152365338	0.395677415	0.056123723	0.129361801	0.263277106	0.039751225	0.494411294	0.868739518	Bacteria.Firmicutes.Clostridia.Clostridiales.Lachnospiraceae.Lachnospiraceae_UCG_010	PDCD6IP
293276	ENSG00000170248	rs9842580	0.952999128	0.36220667	0.087189359	0.541042741	0.011410053	-0.25415124	-0.113419358	0.057192112	0.192838732	0.27696579	0.06530992	0.093073893	0.524463274	0.191490554	0.763878714	0.947181001	Bacteria.Bacteroidetes.Bacteroidia.Bacteroidales.Prevotellaceae.Prevotella_9	PDCD6IP
293277	ENSG00000170248	rs9842580	0.557415362	0.1320912	0.139444463	0.96894817	0.098166207	-0.323414911	-0.110434461	0.003948052	0.166459249	0.212064694	0.073810515	0.101030654	0.32094173	0.063651058	0.838124876	0.915713495	Bacteria.Proteobacteria.Gammaproteobacteria.Pseudomonadales.Pseudomonadaceae.Pseudomonas	PDCD6IP
293278	ENSG00000170248	rs9842580	0.343926204	0.12120919	0.165140517	0.824554992	0.148050201	-0.31596513	-0.103465925	0.023816247	0.155288702	0.201217785	0.073704585	0.106997528	0.161266614	0.036431672	0.953999258	0.941010106	Bacteria.Proteobacteria.Gammaproteobacteria.Pseudomonadales	PDCD6IP
293279	ENSG00000170248	rs9842580	0.465701139	0.401083078	0.735323386	0.680899314	0.174706242	-0.256848677	-0.030153037	0.047399007	0.238079907	0.303880251	0.08881454	0.114742208	0.427154755	0.195222795	0.999985325	0.999758873	Bacteria.Firmicutes.Clostridia.Clostridiales.Ruminococcaceae.Ruminococcaceae_UCG_014	PDCD6IP
293280	ENSG00000170248	rs9842580	0.222887253	0.361623961	0.220313695	0.179816318	0.184110551	-0.212239275	-0.078207941	0.119744869	0.149603848	0.231009107	0.063192849	0.088312556	0.163461669	0.116072365	0.847956925	0.91286743	Bacteria.Firmicutes.Negativicutes.Selenomonadales.Acidaminococcaceae	PDCD6IP
293281	ENSG00000170248	rs9842580	0.933741315	0.785588023	0.548674564	0.55234992	-0.040122893	0.320613564	0.056742741	-0.128150696	0.480736933	1.173674518	0.094116691	0.214532478	0.955704868	0.777976691	0.999826541	0.999832315	Bacteria.Firmicutes.Clostridia.Clostridiales.Lachnospiraceae	PDCD6IP
293282	ENSG00000170248	rs9842580	0.143235326	0.10538824	0.362307858	0.74625154	0.219175242	-0.358267361	0.059866185	-0.027307805	0.147915202	0.218169368	0.065254073	0.084033184	0.088073218	0.043700549	0.911753627	0.992379592	Bacteria.Proteobacteria.Gammaproteobacteria.Pasteurellales.Pasteurellaceae	PDCD6IP
293283	ENSG00000170248	rs9842580	0.3376505	0.469257058	0.609709821	0.530306522	0.176146945	-0.219640171	0.048620674	-0.077700214	0.182356561	0.301723298	0.09478228	0.123154252	0.313652949	0.192726777	0.986557936	0.975114706	Bacteria.Firmicutes.Bacilli.Lactobacillales	PDCD6IP
293284	ENSG00000170248	rs9842580	0.449568704	0.630463178	0.616556924	0.085413599	0.151885144	0.16659598	-0.04547061	0.247135653	0.199656861	0.344661072	0.090371193	0.141487368	0.428098884	0.264419025	0.844616693	0.942166966	Bacteria.Firmicutes.Clostridia.Clostridiales.Lachnospiraceae.Lachnospiraceae_ND3007_group	PDCD6IP
293285	ENSG00000170248	rs9842580	0.295424292	0.429431344	0.712156469	0.342472186	0.192180496	-0.201027378	-0.023571166	0.085371075	0.182197086	0.252823018	0.063606413	0.0892738	0.217322022	0.178612324	0.982891669	0.998439902	Bacteria.Verrucomicrobia.Verrucomicrobiae.Verrucomicrobiales.Verrucomicrobiaceae.Akkermansia	PDCD6IP
293286	ENSG00000170248	rs9842580	0.135480085	0.075406001	0.55959676	0.435207171	0.332554482	-0.5155692	0.045968106	-0.08547087	0.220000288	0.285333145	0.078382155	0.108856677	0.210519754	0.081070792	0.997329664	0.92426646	Bacteria.Firmicutes.Negativicutes.Selenomonadales.Veillonellaceae.Megasphaera	PDCD6IP
293287	ENSG00000170248	rs9842580	0.087047117	0.0683712	0.487245281	0.400694781	0.258124243	-0.367119572	-0.053556846	0.079856677	0.148566455	0.19808397	0.07665448	0.09440095	0.069504851	0.024504348	0.998525812	0.997174658	Bacteria.Proteobacteria.Deltaproteobacteria.Desulfovibrionales.Desulfovibrionaceae	PDCD6IP
293288	ENSG00000170248	rs9842580	0.453364893	0.531437639	0.8021264	0.636401338	0.185839821	-0.217682117	0.017032342	-0.044635519	0.246358375	0.345978568	0.067689948	0.093975698	0.50499025	0.281306625	0.996566686	0.997858307	Bacteria.Proteobacteria.Gammaproteobacteria	PDCD6IP
293289	ENSG00000170248	rs9842580	0.894874107	0.76930483	0.085366845	0.083383063	-0.027231656	0.097477218	-0.157604689	0.237217897	0.205277988	0.330978172	0.090216284	0.134903944	0.55201125	0.394081204	0.662703663	0.785741222	Bacteria.Firmicutes.Clostridia.Clostridiales.Ruminococcaceae.Ruminiclostridium_9	PDCD6IP
293290	ENSG00000170248	rs9842580	0.208464746	0.35512845	0.844022376	0.612911332	0.256894391	-0.257556486	-0.014824471	-0.050173577	0.202212678	0.276546515	0.075045875	0.098693985	0.210291589	0.152072802	0.828571652	0.988047315	Bacteria.Proteobacteria.Betaproteobacteria	PDCD6IP
293291	ENSG00000170248	rs9842580	0.819695138	0.812101569	0.467064934	0.238299898	0.061839862	0.10350562	0.080216972	-0.166502167	0.27020653	0.433651326	0.109651555	0.139895241	0.732507323	0.53764722	0.891095006	0.856433681	Bacteria.Firmicutes.Negativicutes.Selenomonadales	PDCD6IP
293292	ENSG00000170248	rs9842580	0.75281689	0.65013473	0.430532775	0.829126427	-0.170293908	-0.746652274	0.073784655	0.057700091	0.538457985	1.638524788	0.093018569	0.266275982	0.997454612	0.868702938	0.997650199	0.999159905	Bacteria.Firmicutes.Clostridia.Clostridiales	PDCD6IP
