## Supplemental Table 9 for "Host genotypes interact with microbial communities to modulate gene expression in the human intestine" (part 90 of 131)

	pid	sid	Intercept_pval	dosage_pval	microbe_pval	interaction_pval	Intercept_effect	dosage_effect	microbe_effect	interaction_effect	Intercept_SE	dosage_SE	microbe_SE	interaction_SE	Intercept_qval	dosage_qval	microbe_qval	interaction_qval	microbe	symbol
293293	ENSG00000170248	rs9842580	0.101055235	0.065294413	0.579717094	0.502625061	0.287272945	-0.427042819	0.071737141	-0.102392858	0.172706474	0.227763173	0.128886255	0.151891005	0.131173909	0.038241945	0.999005033	0.923079623	Bacteria.Actinobacteria.Coriobacteriia.Coriobacteriales	PDCD6IP
293294	ENSG00000170248	rs9842580	0.06689402	0.048913195	0.356707767	0.337782568	0.324821758	-0.459855612	0.116076585	-0.142996279	0.174296709	0.229127155	0.125047688	0.148078015	0.105818799	0.032638619	0.999739884	0.889215096	Bacteria.Actinobacteria.Coriobacteriia.Coriobacteriales.Coriobacteriaceae	PDCD6IP
293295	ENSG00000170248	rs9842580	0.175066602	0.18902359	0.977401437	0.752417687	0.232749641	-0.312812347	0.00148094	-0.023268306	0.16975689	0.235659941	0.052079538	0.073450103	0.158130672	0.071408601	0.999492402	0.999741582	Bacteria.Proteobacteria.Gammaproteobacteria.Enterobacteriales.Enterobacteriaceae.Escherichia_Shigella	PDCD6IP
293296	ENSG00000170248	rs9842580	0.320496639	0.460443948	0.547040091	0.437520162	0.173392084	-0.207854598	0.057821018	-0.094494418	0.173203667	0.279929188	0.09551328	0.120960385	0.280592168	0.171597537	0.976314705	0.980405449	Bacteria.Firmicutes.Bacilli.Lactobacillales.Streptococcaceae.Streptococcus	PDCD6IP
293297	ENSG00000170248	rs9842580	0.119140421	0.030731197	0.587625608	0.210780295	0.299921042	-0.544663149	-0.050441006	0.148049912	0.189917341	0.246605066	0.092554021	0.117137473	0.150693342	0.033280769	0.906603649	0.863828446	Bacteria.Firmicutes.Clostridia.Clostridiales.Lachnospiraceae.Blautia	PDCD6IP
293298	ENSG00000170248	rs9842580	0.118877889	0.034092541	0.43842414	0.579528142	0.231236707	-0.484272478	0.083633113	0.080307956	0.146318631	0.223718494	0.107269504	0.14421291	0.084733454	0.016820637	0.743896721	0.9138367	Bacteria.Actinobacteria.Actinobacteria	PDCD6IP
293299	ENSG00000170248	rs9842580	0.100748053	0.106822334	0.260913986	0.113385601	0.242832511	-0.320216704	-0.076493932	0.130483997	0.145854917	0.195816507	0.067448453	0.081308483	0.070034351	0.03705777	0.954900767	0.785198581	Bacteria.Bacteroidetes.Bacteroidia.Bacteroidales.Rikenellaceae.Alistipes	PDCD6IP
293300	ENSG00000170248	rs9842580	0.112469405	0.33631266	0.404909536	0.940272536	0.401274108	-0.333546122	0.081545	0.00986762	0.249398029	0.344342828	0.097269065	0.131187502	0.259132979	0.227879838	0.998832683	0.995738724	Bacteria.Firmicutes.Clostridia.Clostridiales.Ruminococcaceae.Eubacterium_coprostanoligenes_group	PDCD6IP
293301	ENSG00000170248	rs9842580	0.124160157	0.344192067	0.057581761	0.034819457	0.220316267	-0.20611695	-0.123259108	0.192684425	0.141436827	0.216314445	0.063762343	0.089386204	0.089279543	0.100593205	0.890867366	0.778598099	Bacteria.Firmicutes.Clostridia.Clostridiales.Ruminococcaceae.Ruminococcaceae_UCG_002	PDCD6IP
293302	ENSG00000170248	rs9842580	0.079355134	0.061244229	0.061929918	0.026315367	0.251346564	-0.362375793	0.114637243	-0.17386049	0.141016261	0.190252413	0.060349492	0.07647689	0.066544963	0.024387307	0.500364849	0.726805787	Bacteria.Firmicutes.Negativicutes.Selenomonadales.Veillonellaceae.Dialister	PDCD6IP
293303	ENSG00000170248	rs9842580	0.105657828	0.060043472	0.608943365	0.330987793	0.240128793	-0.379735094	0.037584387	-0.080217057	0.146343559	0.198413598	0.073110801	0.081899867	0.07898878	0.025959882	0.99935717	0.960853802	Bacteria.Firmicutes.Erysipelotrichia.Erysipelotrichales.Erysipelotrichaceae.Erysipelotrichaceae_UCG_003	PDCD6IP
293304	ENSG00000170248	rs9842580	0.960069236	0.72005309	0.097175696	0.042342949	0.009607217	0.111108166	0.144797918	-0.220282382	0.191149912	0.308678555	0.086036343	0.106370125	0.576293711	0.288589328	0.624106651	0.754120028	Bacteria.Firmicutes.Negativicutes.Selenomonadales.Veillonellaceae	PDCD6IP
293305	ENSG00000170248	rs9842580	0.985662183	0.855338479	0.064460695	0.049749501	0.003360334	0.051967707	-0.140502249	0.214364477	0.18627101	0.283918658	0.074697894	0.107214831	0.565373902	0.308356293	0.996596763	0.999791394	Bacteria.Firmicutes.Clostridia.Clostridiales.Ruminococcaceae.Ruminococcaceae_UCG_005	PDCD6IP
293306	ENSG00000170248	rs9842580	0.076575586	0.029529543	0.451186288	0.172900199	0.33318169	-0.53047308	0.050022813	-0.115942153	0.185148798	0.238371685	0.06599254	0.084132313	0.074529504	0.017318614	0.955858825	0.946930831	Bacteria.Firmicutes.Clostridia.Clostridiales.Lachnospiraceae.Tyzzerella	PDCD6IP
293307	ENSG00000170248	rs9842580	0.111975917	0.065596888	0.923876534	0.635941998	0.240324939	-0.382177056	0.006710413	-0.04359468	0.14915643	0.204069121	0.069955945	0.091659259	0.077416739	0.029160166	0.968802863	0.997181136	Bacteria.Bacteroidetes.Bacteroidia.Bacteroidales.Prevotellaceae	PDCD6IP
293308	ENSG00000170248	rs9842580	0.127464944	0.218352792	0.106780988	0.006692862	0.213886772	-0.238167283	-0.113675568	0.262762901	0.138535709	0.191615177	0.069505662	0.093791842	0.082142679	0.070907445	0.938496413	0.997201293	Bacteria.Firmicutes.Clostridia.Clostridiales.Lachnospiraceae.Coprococcus_1	PDCD6IP
293309	ENSG00000170248	rs9842580	0.262403551	0.06882968	0.479621577	0.677200206	0.19018964	-0.475203758	0.087442428	0.066523972	0.168229182	0.256838218	0.122983357	0.159083056	0.186076906	0.036546226	0.800245646	0.958212988	Bacteria.Actinobacteria	PDCD6IP
293310	ENSG00000170248	rs9842580	0.444709413	0.48237959	0.097400899	0.142661525	0.121725921	-0.169936613	-0.106867688	0.132811868	0.15830193	0.240520619	0.063542545	0.089500275	0.232663001	0.16833146	0.53834495	0.970562572	Bacteria.Firmicutes.Negativicutes.Selenomonadales.Acidaminococcaceae.Phascolarctobacterium	PDCD6IP
293311	ENSG00000170248	rs9842580	0.185052849	0.274657723	0.932655949	0.57873118	0.241330602	-0.272332778	-0.004670561	-0.042020492	0.180156399	0.247194677	0.055056799	0.07529955	0.188658741	0.12642424	0.99803913	0.999171204	Bacteria.Proteobacteria.Gammaproteobacteria.Enterobacteriales.Enterobacteriaceae	PDCD6IP
293312	ENSG00000170248	rs9842580	0.042109329	0.024130395	0.163037713	0.113159004	0.360690895	-0.480864179	0.107168713	-0.156380457	0.173966852	0.208253381	0.075956829	0.097382929	0.063142781	0.019631109	0.979221309	0.998719086	Bacteria.Firmicutes.Bacilli.Bacillales.Family_XI.Gemella	PDCD6IP
293313	ENSG00000170248	rs9842580	0.249422994	0.323570849	0.009887133	0.000406988	0.156577995	-0.184073253	0.16410853	-0.24231407	0.134731033	0.185054054	0.061744678	0.06499888	0.133147333	0.093857784	0.551797967	0.350780539	Bacteria.Fusobacteria.Fusobacteriia.Fusobacteriales	PDCD6IP
293314	ENSG00000170248	rs9842580	0.547687091	0.560208707	0.013385132	0.02540453	-0.119419391	0.183489827	-0.213686086	0.294171435	0.197586044	0.313365759	0.08403396	0.128576617	0.530334897	0.342436508	0.948905015	0.941715898	Bacteria.Firmicutes.Clostridia.Clostridiales.Ruminococcaceae.Ruminococcaceae_NK4A214_group	PDCD6IP
293315	ENSG00000170248	rs9842580	0.695583105	0.228281578	0.85138	0.446222047	0.169153801	-0.944650398	0.016713762	0.11867379	0.430383488	0.776680029	0.088853147	0.15484891	0.917100185	0.538498907	0.999135888	0.996172726	Bacteria.Firmicutes.Clostridia.Clostridiales.Ruminococcaceae	PDCD6IP
293316	ENSG00000170248	rs9842580	0.04176322	0.12308014	0.181107779	0.508221844	0.482013435	-0.524665673	0.113060125	-0.078268297	0.232077802	0.335835251	0.083633429	0.117646204	0.124126361	0.124240699	0.999878354	0.976750668	Bacteria.Bacteroidetes.Bacteroidia.Bacteroidales.Porphyromonadaceae.Barnesiella	PDCD6IP
293317	ENSG00000170248	rs9842580	0.321499447	0.487066702	0.546911099	0.425680856	0.17295064	-0.199079763	0.057648572	-0.09797634	0.17312383	0.284820282	0.095197695	0.122219526	0.29724096	0.180779181	0.988415778	0.976249604	Bacteria.Firmicutes.Bacilli.Lactobacillales.Streptococcaceae	PDCD6IP
293318	ENSG00000170248	rs9842580	0.061578827	0.041101587	0.30226859	0.313771164	0.337261841	-0.438862048	0.091208777	-0.109398162	0.177301938	0.21059309	0.087714571	0.107759445	0.079781083	0.026986225	0.945687051	0.8458603	Bacteria.Firmicutes.Bacilli.Lactobacillales.Carnobacteriaceae.Granulicatella	PDCD6IP
293319	ENSG00000170248	rs9842580	0.885868383	0.660585003	0.472760481	0.361011647	-0.064160452	0.353483154	0.060364229	-0.131971089	0.445253557	0.801318566	0.083583556	0.143457993	0.965605487	0.664292103	0.997675757	0.925059736	Bacteria.Bacteroidetes	PDCD6IP
293320	ENSG00000170248	rs9842580	0.050080677	0.041131966	0.232714251	0.327750005	0.315341949	-0.442845899	0.075509413	-0.081313042	0.157954186	0.212537719	0.062682683	0.082460849	0.052593948	0.020315853	0.886764336	0.842899736	Bacteria.Proteobacteria.Betaproteobacteria.Burkholderiales.Alcaligenaceae.Parasutterella	PDCD6IP
293321	ENSG00000170248	rs9842580	0.680812412	0.998662627	0.088868776	0.19662105	-0.100460234	-0.000561717	-0.164966069	0.163079691	0.243121196	0.333836858	0.095506887	0.125001236	0.522732906	0.426358034	0.981084248	0.998600531	Bacteria.Firmicutes.Clostridia.Clostridiales.Ruminococcaceae.Ruminiclostridium_6	PDCD6IP
293322	ENSG00000170248	rs9842580	0.079307573	0.048885705	0.407893877	0.384230315	0.314998621	-0.422364497	0.07618789	-0.096750082	0.176699153	0.210420496	0.091461806	0.110439324	0.096339554	0.029407849	0.991744893	0.880301447	Bacteria.Firmicutes.Bacilli.Lactobacillales.Carnobacteriaceae	PDCD6IP
293323	ENSG00000170248	rs9842580	0.857098772	0.61262201	0.185447314	0.361230681	0.037729454	-0.157713031	0.133437845	-0.117880259	0.208697817	0.309976543	0.09970373	0.128199523	0.465389188	0.33443053	0.780346153	0.799611537	Bacteria.Firmicutes.Erysipelotrichia.Erysipelotrichales	PDCD6IP
293324	ENSG00000170248	rs9842580	0.021014808	0.019226867	0.069085433	0.140611886	0.387104188	-0.527713805	0.156381261	-0.157497198	0.163666896	0.219800768	0.084600886	0.10558139	0.033998301	0.009937688	0.383705661	0.764609729	Bacteria.Firmicutes.Clostridia.Clostridiales.Peptostreptococcaceae	PDCD6IP
293325	ENSG00000170248	rs9842580	0.376468926	0.711513912	0.492047084	0.017272202	0.147549256	0.095627221	-0.049926074	0.262906986	0.165688113	0.257446284	0.072255447	0.107596741	0.259783102	0.217443593	0.808444257	0.847081681	Bacteria.Firmicutes.Clostridia.Clostridiales.Lachnospiraceae.Eubacterium_eligens_group	PDCD6IP
293326	ENSG00000170248	rs9842580	0.357021573	0.365972129	0.756831738	0.917367848	0.193263363	-0.329793435	0.020727434	-0.011604011	0.208336734	0.362248677	0.066657874	0.111412048	0.416338607	0.219729097	0.9994853	0.999502343	Bacteria.Firmicutes.Clostridia.Clostridiales.Lachnospiraceae.Ruminococcus_gnavus_group	PDCD6IP
293327	ENSG00000170248	rs9842580	0.013418241	0.00783533	0.028995801	0.0171709	0.426666935	-0.575313752	-0.157170975	0.210458208	0.167853379	0.209656312	0.070384323	0.086049886	0.044578533	0.011292031	0.768400816	0.997216401	Bacteria.Firmicutes.Clostridia.Clostridiales.Ruminococcaceae.Subdoligranulum	PDCD6IP
293328	ENSG00000170248	rs9842580	0.496193874	0.222799586	0.334916928	0.870854348	0.128274426	-0.353463535	-0.078725705	0.018229735	0.187442788	0.287161004	0.081037938	0.111690489	0.335410867	0.129231395	0.710463741	0.940986664	Bacteria.Bacteroidetes.Bacteroidia.Bacteroidales.Porphyromonadaceae.Odoribacter	PDCD6IP
293329	ENSG00000170248	rs9842580	0.557644747	0.113113765	0.319563321	0.711392184	0.107681815	-0.34616138	0.071107694	0.031560592	0.182701365	0.215537768	0.070892515	0.084929434	0.387067615	0.073436486	0.455512592	0.968472113	Bacteria.Firmicutes.Clostridia.Clostridiales.Lachnospiraceae.Anaerostipes	PDCD6IP
293330	ENSG00000170248	rs9842580	0.318279491	0.482534252	0.656141451	0.247824429	0.182125581	-0.175892218	-0.028389589	0.104063009	0.181089688	0.249038191	0.063467984	0.08923821	0.233670185	0.193852586	0.959597159	0.99789802	Bacteria.Verrucomicrobia	PDCD6IP
293331	ENSG00000170248	rs9842580	0.567939278	0.439061189	0.002142864	0.001553683	-0.096281372	0.195007296	-0.23298369	0.331877765	0.167733432	0.250470185	0.072866754	0.100451656	0.388989237	0.189826039	0.266343025	0.527572584	Bacteria.Firmicutes.Clostridia.Clostridiales.Christensenellaceae.Christensenellaceae_R_7_group	PDCD6IP
293332	ENSG00000170248	rs9842580	0.885588854	0.660066363	0.47244807	0.360410964	-0.064314317	0.353747164	0.060405781	-0.132062245	0.445223179	0.800609789	0.083581864	0.143376483	0.965092558	0.666832275	0.997187614	0.921998945	Bacteria.Bacteroidetes.Bacteroidia.Bacteroidales	PDCD6IP
293333	ENSG00000170248	rs9842580	0.318785131	0.253077694	0.496630321	0.13145738	0.16962436	-0.246887051	-0.062612656	0.163787536	0.168837249	0.214100654	0.091586726	0.107217057	0.182392816	0.079455349	0.998043854	0.956749585	Bacteria.Firmicutes.Clostridia.Clostridiales.Ruminococcaceaencultured	PDCD6IP
293334	ENSG00000170248	rs9842580	0.990028659	0.83120007	0.110267951	0.095570801	-0.002663681	-0.057582207	-0.187022701	0.230960367	0.212317992	0.269048411	0.115510219	0.136558528	0.632641091	0.369055749	0.99792254	0.986607256	Bacteria.Firmicutes.Clostridia.Clostridiales.Family_XIII.Family_XIII_AD3011_group	PDCD6IP
293335	ENSG00000170248	rs9842580	0.133007188	0.081898139	0.945383639	0.856490529	0.239983675	-0.354660463	-0.005510133	0.0178319	0.157737695	0.20069692	0.080123811	0.098213181	0.090283499	0.032918786	0.997117901	0.954858178	Bacteria.Firmicutes.Clostridia.Clostridiales.Lachnospiraceae.Eubacterium_hallii_group	PDCD6IP
293336	ENSG00000170248	rs9842580	0.330597707	0.103451511	0.83200924	0.654956248	0.200796376	-0.445732227	-0.0198578	-0.053367718	0.204842203	0.269888524	0.093237927	0.118870547	0.399660073	0.103268319	0.99991226	0.988194298	Bacteria.Actinobacteria.Coriobacteriia.Coriobacteriales.Coriobacteriaceae.Collinsella	PDCD6IP
293337	ENSG00000170248	rs9842580	0.130343347	0.157426873	0.835247214	0.563256377	0.257957567	-0.311509789	-0.013484021	-0.049409476	0.168365341	0.217796663	0.064574621	0.085043594	0.118128141	0.074293102	0.828719954	0.935568656	Bacteria.Proteobacteria.Betaproteobacteria.Burkholderiales.Alcaligenaceae	PDCD6IP
293338	ENSG00000170248	rs9842580	0.232778546	0.240602595	0.818081907	0.777881087	0.281067931	-0.439332036	0.01983889	-0.03580995	0.233355594	0.370960029	0.085902605	0.126422732	0.345690196	0.188039062	0.997594253	0.968948848	Bacteria.Firmicutes.Erysipelotrichia.Erysipelotrichales.Erysipelotrichaceae.Faecalitalea	PDCD6IP
293339	ENSG00000170248	rs9842580	0.606321638	0.480632853	0.081129376	0.264582313	0.08646609	-0.189541059	-0.124976038	0.119291259	0.166971573	0.267196993	0.070539679	0.106004448	0.31440686	0.183035385	0.748285992	0.930312158	Bacteria.Firmicutes.Clostridia.Clostridiales.Ruminococcaceae.Ruminococcaceae_UCG_003	PDCD6IP
293340	ENSG00000170248	rs9842580	0.011016589	0.009780812	0.047971269	0.064648857	0.497265205	-0.674668495	0.12728076	-0.157337473	0.190002119	0.253453381	0.063145334	0.083708819	0.03689403	0.011268689	0.935426336	0.99999132	Bacteria.Firmicutes.Clostridia.Clostridiales.Clostridiaceae_1	PDCD6IP
293341	ENSG00000170248	rs9842580	0.099468879	0.106212648	0.251087066	0.110067372	0.243789412	-0.320677331	-0.077824605	0.131486084	0.145867352	0.195750035	0.067204009	0.081162647	0.069141591	0.036187857	0.957702184	0.792962957	Bacteria.Bacteroidetes.Bacteroidia.Bacteroidales.Rikenellaceae	PDCD6IP
293342	ENSG00000170248	rs9842580	0.493303966	0.798045391	0.659054941	0.41636259	0.156671781	-0.094929013	-0.037902021	0.108873313	0.227405173	0.369476152	0.085508871	0.13310178	0.468777035	0.388362309	0.961249848	0.997513341	Bacteria.Firmicutes.Clostridia.Clostridiales.Lachnospiraceae.Eubacterium_xylanophilum_group	PDCD6IP
293343	ENSG00000170248	rs9842580	0.273326976	0.340837619	0.727738962	0.400039167	0.210067809	-0.230358448	-0.040944852	0.121243017	0.19014417	0.240069293	0.117105639	0.143124574	0.294714204	0.178468025	0.998820086	0.961415255	Bacteria.Firmicutes.Clostridia.Clostridiales.Family_XIII	PDCD6IP
293344	ENSG00000170248	rs9842580	0.065935105	0.053241405	0.193090213	0.15855394	0.282568316	-0.385158208	0.110981157	-0.169170406	0.151075582	0.195629927	0.084388605	0.118604013	0.064205196	0.023437621	0.88760533	0.997132292	Bacteria.Firmicutes.Bacilli.Bacillales	PDCD6IP
293345	ENSG00000170248	rs9842580	0.849407903	0.947250843	0.265504385	0.239089666	0.042843531	-0.022893555	-0.088436917	0.139139716	0.224744437	0.344701667	0.078739956	0.117104194	0.523197075	0.429255672	0.998896274	0.99087052	Bacteria.Proteobacteria.Deltaproteobacteria.Desulfovibrionales.Desulfovibrionaceae.Desulfovibrio	PDCD6IP
293346	ENSG00000170248	rs9842580	0.745907732	0.735380592	0.265675128	0.307466733	0.067265266	-0.110401775	0.109386953	-0.130084646	0.206702327	0.325257021	0.097427986	0.12646413	0.51276655	0.312687473	0.94780974	0.933837527	Bacteria.Firmicutes.Bacilli	PDCD6IP
293347	ENSG00000170248	rs9842580	0.233118234	0.144593472	0.906705274	0.712357098	0.260776973	-0.43126422	0.009912042	-0.040420046	0.216668299	0.292052378	0.084247973	0.109152552	0.248174226	0.107549851	0.893124555	0.997202793	Bacteria.Firmicutes.Clostridia.Clostridiales.Ruminococcaceae.Ruminococcus_2	PDCD6IP
293348	ENSG00000170248	rs9842580	0.248566947	0.404795391	0.613884588	0.918752952	0.382182777	-0.38965292	-0.043204234	0.011453791	0.328257289	0.464674943	0.085218827	0.111851377	0.609971797	0.376099672	0.998803525	0.997226571	Bacteria.Firmicutes.Clostridia.Clostridiales.Lachnospiraceae.Eubacterium_rectale_group	PDCD6IP
293349	ENSG00000170248	rs9842580	0.087266043	0.477908663	0.399689312	0.56114941	0.344189299	-0.205877425	0.065145374	0.062108915	0.198242643	0.288426163	0.076845225	0.106325776	0.140387387	0.250514494	0.661268269	0.992887087	Bacteria.Firmicutes.Clostridia.Clostridiales.Ruminococcaceae.Ruminococcus_1	PDCD6IP
293350	ENSG00000170248	rs9842580	0.070218357	0.054422888	0.374447636	0.396066417	0.280249695	-0.395699563	0.083860257	-0.098272547	0.152244917	0.202005942	0.093769326	0.115030371	0.061921919	0.025316978	0.999670759	0.996530704	Bacteria.Firmicutes.Clostridia.Clostridiales.Ruminococcaceae.Flavonifractor	PDCD6IP
293351	ENSG00000170248	rs9842580	0.546656203	0.092561802	0.509706145	0.521629136	0.133697245	-0.515651954	-0.05126388	-0.064763372	0.220639609	0.302049087	0.077326803	0.100512808	0.426341271	0.089968666	0.988230357	0.92947536	Bacteria.Proteobacteria.Gammaproteobacteria.Enterobacteriales.Enterobacteriaceae.Citrobacter	PDCD6IP
293352	ENSG00000170248	rs9842580	0.017004828	0.01272908	0.082352016	0.086906992	0.503371551	-0.682522793	0.121369508	-0.153590468	0.20549103	0.266385863	0.068785474	0.088360677	0.053194579	0.016266053	0.99714486	0.996602117	Bacteria.Firmicutes.Clostridia.Clostridiales.Clostridiaceae_1.Clostridium_sensu_stricto_1	PDCD6IP
293353	ENSG00000170248	rs9842580	0.420434688	0.99012805	0.215100732	0.786262571	-0.482667714	0.019581085	0.125331504	-0.068128455	0.595292064	1.576493624	0.100114831	0.250206012	0.999435429	0.999772384	0.999968393	0.999515331	Bacteria.Firmicutes	PDCD6IP
293354	ENSG00000170248	rs9842580	0.017798145	0.01449732	0.079408781	0.098226121	0.557862517	-0.695153861	0.157596592	-0.175974039	0.229423536	0.276733117	0.088434652	0.104895725	0.062156094	0.02174528	0.762168042	0.927844239	Bacteria.Firmicutes.Erysipelotrichia.Erysipelotrichales.Erysipelotrichaceae.Clostridium_innocuum_group	PDCD6IP
293355	ENSG00000170248	rs9842580	0.012542577	0.012236417	0.05224924	0.11506329	0.479378584	-0.616738184	0.152302117	-0.161716228	0.186687661	0.239300248	0.077024495	0.101247434	0.026244422	0.006695967	0.265956881	0.802262423	Bacteria.Firmicutes.Clostridia.Clostridiales.Peptostreptococcaceae.Intestinibacter	PDCD6IP
293356	ENSG00000170248	rs9842580	0.567475676	0.435995289	0.002142281	0.001491233	-0.096365466	0.195936289	-0.232916175	0.332675505	0.167678568	0.249977538	0.072843566	0.100285176	0.387102316	0.185397692	0.275049002	0.532692291	Bacteria.Firmicutes.Clostridia.Clostridiales.Christensenellaceae	PDCD6IP
293357	ENSG00000170248	rs9842580	0.147579322	0.135510961	0.245379986	0.121818123	0.212429306	-0.298079949	-0.076646237	0.130880923	0.144943992	0.197209625	0.065384524	0.083488502	0.087692666	0.050612721	0.998277807	0.999325446	Bacteria.Bacteroidetes.Bacteroidia.Bacteroidales.Porphyromonadaceae.Parabacteroides	PDCD6IP
293358	ENSG00000170248	rs9842580	0.614840084	0.812007801	0.95459749	0.406349359	0.206498121	0.150318988	0.00544069	-0.120268002	0.408413006	0.629462247	0.095192745	0.143901841	0.816098831	0.663798866	0.999330493	0.996754281	Bacteria.Proteobacteria	PDCD6IP
293359	ENSG00000170248	rs9842580	0.08081341	0.045596917	0.114800864	0.120164205	0.254680839	-0.403335413	-0.15375267	0.202501698	0.143595379	0.197882551	0.096190703	0.128591115	0.064808874	0.018007443	0.999276643	0.988728768	Bacteria.Firmicutes.Clostridia.Clostridiales.Ruminococcaceae.Ruminiclostridium_5	PDCD6IP
293360	ENSG00000170248	rs9842580	0.94315647	0.514759221	0.166394365	0.434973621	-0.016595557	-0.188491577	-0.126045708	0.087012204	0.231848422	0.287759741	0.090059816	0.110763127	0.613202892	0.306350329	0.997947728	0.9977362	Bacteria.Actinobacteria.Actinobacteria.Micrococcales	PDCD6IP
293361	ENSG00000170248	rs9842580	0.04052665	0.044573542	0.193205666	0.789958913	0.341341818	-0.424048734	0.122544877	-0.029071393	0.163314872	0.207024585	0.093205988	0.108692802	0.050443648	0.019190102	0.830099246	0.993111591	Bacteria.Actinobacteria.Actinobacteria.Bifidobacteriales.Bifidobacteriaceae.Bifidobacterium	PDCD6IP
293362	ENSG00000170248	rs9842580	0.005087435	0.005923063	0.007851087	0.006209471	0.524090817	-0.568878267	0.186091457	-0.198473665	0.180729059	0.199914092	0.067833832	0.070165847	0.032988989	0.011464287	0.999858829	0.749826793	Bacteria.Proteobacteria.Betaproteobacteria.Neisseriales.Neisseriaceae.Eikenella	PDCD6IP
293363	ENSG00000170248	rs9842580	0.111633468	0.056341048	0.292746972	0.85541572	0.233573959	-0.394951439	-0.054571314	0.013101613	0.144825276	0.203261727	0.051447888	0.071617599	0.082205458	0.023438516	0.692125816	0.996202961	Bacteria.Proteobacteria.Betaproteobacteria.Burkholderiales.Alcaligenaceae.Sutterella	PDCD6IP
293364	ENSG00000170248	rs9842580	0.167779383	0.397707973	0.486314671	0.174495454	0.204293149	-0.192441255	0.059720235	-0.127508255	0.146451899	0.226046026	0.085292914	0.092873791	0.137840174	0.109195399	0.977260763	0.903472313	Bacteria.Firmicutes.Negativicutes.Selenomonadales.Veillonellaceae.Veillonella	PDCD6IP
293365	ENSG00000170248	rs9842580	0.107000379	0.08339125	0.69710597	0.672358125	0.238952467	-0.348739952	-0.027596462	0.038773918	0.146198119	0.19833104	0.070586558	0.091267626	0.084925351	0.032731416	0.995339941	0.95533137	Bacteria.Proteobacteria.Deltaproteobacteria.Desulfovibrionales.Desulfovibrionaceae.Bilophila	PDCD6IP
293366	ENSG00000170298	rs1725694	0.77875393	0.881134748	0.650193079	0.446274586	0.213087005	-0.061419565	-0.115135757	0.107248652	0.755327631	0.409136264	0.25271009	0.13995731	0.498611785	0.332364145	0.814347857	0.996502544	Bacteria.Firmicutes.Clostridia.Clostridiales.Family_XI	LGALS9B
293367	ENSG00000170298	rs1725694	0.509438721	0.302004067	0.802126616	0.667533889	0.30564261	-0.264133771	-0.060567781	-0.060359711	0.460741387	0.253874718	0.240708801	0.139883988	0.303478356	0.105739546	0.999672451	0.998587032	Bacteria.Firmicutes.Clostridia.Clostridiales.Ruminococcaceae.Butyricicoccus	LGALS9B
293368	ENSG00000170298	rs1725694	0.289296154	0.396846202	0.034402788	0.061854991	-0.723389901	0.332136824	-0.584508948	0.296501011	0.677083704	0.389420164	0.270507741	0.15604356	0.41277259	0.270363563	0.8927069	0.684510178	Bacteria.Firmicutes.Clostridia.Clostridiales.Ruminococcaceae.Ruminococcaceae_UCG_013	LGALS9B
293369	ENSG00000170298	rs1725694	0.337118206	0.353171407	0.77687354	0.884974771	0.592008654	-0.314531383	-0.069612892	0.019275144	0.612198736	0.33634262	0.244619531	0.132716948	0.281697363	0.151567631	0.817966689	0.996359602	Bacteria.Proteobacteria.Betaproteobacteria	LGALS9B
293370	ENSG00000170298	rs1725694	0.26244046	0.197557922	0.600871769	0.477226293	0.467792799	-0.308254158	0.094344859	-0.07281054	0.413810902	0.236779171	0.179458374	0.101846138	0.18041245	0.072331077	0.90058294	0.980174864	Bacteria.Firmicutes.Negativicutes.Selenomonadales.Acidaminococcaceae	LGALS9B
293371	ENSG00000170298	rs1725694	0.062776385	0.156680471	0.000175007	0.001972055	-0.95054745	0.40588092	-0.706612921	0.329511951	0.50206941	0.283259589	0.177450706	0.10217117	0.107813966	0.100238497	0.142274954	0.589153265	Bacteria.Bacteroidetes.Bacteroidia.Bacteroidales.Porphyromonadaceae.Odoribacter	LGALS9B
293372	ENSG00000170298	rs1725694	0.574114042	0.714587045	0.113440147	0.1727258	-0.368669182	0.1341447	-0.414105119	0.200166478	0.65267473	0.365216483	0.258081067	0.14518907	0.455655322	0.377601574	0.701816049	0.794192827	Bacteria.Firmicutes.Clostridia.Clostridiales.Ruminococcaceae.Ruminiclostridium_9	LGALS9B
293373	ENSG00000170298	rs1725694	0.287418673	0.321766774	0.142993498	0.167665315	-1.44587951	0.832028973	0.377586605	-0.217320242	1.348019082	0.833325897	0.25466596	0.155748224	0.954184916	0.686581046	0.999826541	0.999832315	Bacteria.Firmicutes.Clostridia.Clostridiales.Lachnospiraceae	LGALS9B
293374	ENSG00000170298	rs1725694	0.417975823	0.347351032	0.07914585	0.105015055	0.328858368	-0.213071748	-0.250844801	0.128859905	0.403443865	0.225092835	0.140634305	0.078384287	0.183616539	0.097420348	0.570427337	0.985377765	Bacteria.Proteobacteria.Betaproteobacteria.Burkholderiales.Alcaligenaceae.Sutterella	LGALS9B
293375	ENSG00000170298	rs1725694	0.836824355	0.915732372	0.140178285	0.320741429	-0.112447912	-0.031754562	0.474250438	-0.173040391	0.543792027	0.298941705	0.317570124	0.172940485	0.36657594	0.24728674	0.653641198	0.932621675	Bacteria.Actinobacteria	LGALS9B
293376	ENSG00000170298	rs1725694	0.982200577	0.956873602	0.146628334	0.135933617	-0.011513287	-0.015375837	0.386793621	-0.218339287	0.514074772	0.283236231	0.26328559	0.144612097	0.350469326	0.259247966	0.920183094	0.852231172	Bacteria.Firmicutes.Clostridia.Clostridiales.Lachnospiraceae.Fusicatenibacter	LGALS9B
293377	ENSG00000170298	rs1725694	0.635455192	0.561047769	0.020265118	0.028040702	0.193119495	-0.13279661	-0.41621462	0.221110585	0.405454495	0.227278635	0.174893899	0.098401744	0.231996213	0.157268642	0.902026439	0.788948147	Bacteria.Bacteroidetes.Bacteroidia.Bacteroidales.Prevotellaceae	LGALS9B
293378	ENSG00000170298	rs1725694	0.478563775	0.531139793	0.816979228	0.856071082	0.636977743	-0.357541629	-0.043047079	0.020662148	0.893715498	0.567854511	0.185250753	0.11346603	0.86381768	0.615228159	0.999973618	0.995427078	Bacteria.Bacteroidetes.Bacteroidia.Bacteroidales.Bacteroidaceae.Bacteroides	LGALS9B
293379	ENSG00000170298	rs1725694	0.153708906	0.136195228	0.37357173	0.361336136	0.692921212	-0.40216773	0.188409007	-0.105580353	0.480060247	0.266547813	0.210283499	0.114848263	0.104133037	0.039365053	0.477585449	0.923797363	Bacteria.Firmicutes.Clostridia.Clostridiales.Lachnospiraceae.Lachnospira	LGALS9B
293380	ENSG00000170298	rs1725694	0.204736692	0.252732007	0.123263585	0.312821186	0.496778665	-0.252999246	0.394327136	-0.140853692	0.387797875	0.219239759	0.252532201	0.138469539	0.132653146	0.078205232	0.867347371	0.99223971	Bacteria.Actinobacteria.Actinobacteria.Bifidobacteriales.Bifidobacteriaceae	LGALS9B
293381	ENSG00000170298	rs1725694	0.254685244	0.287807272	0.640870129	0.802705693	0.621970768	-0.322570474	-0.106126903	0.030934703	0.541221291	0.300982837	0.226440376	0.123309522	0.209051959	0.124255272	0.752625845	0.994680072	Bacteria.Proteobacteria.Betaproteobacteria.Burkholderiales	LGALS9B
293382	ENSG00000170298	rs1725694	0.782861055	0.711104008	0.604335574	0.632575478	0.184765807	-0.135632126	0.169738358	-0.083756436	0.667661272	0.364603969	0.325972514	0.174357338	0.407092433	0.293687849	0.907493002	0.927561557	Bacteria.Firmicutes.Clostridia.Clostridiales.Lachnospiraceae.Blautia	LGALS9B
293383	ENSG00000170298	rs1725694	0.321582516	0.556659075	0.021536402	0.079140044	-0.573629952	0.187227651	-0.434682014	0.182592042	0.574303708	0.316869749	0.18455502	0.102366866	0.257695596	0.277994342	0.335924101	0.764202695	Bacteria.Firmicutes.Clostridia.Clostridiales.Lachnospiraceae.Lachnospiraceae_UCG_010	LGALS9B
293384	ENSG00000170298	rs1725694	0.151628173	0.077700908	0.305314581	0.170731883	1.153601572	-0.813066441	-0.293818252	0.228156602	0.795116257	0.453585006	0.284362308	0.164712169	0.386265424	0.15394953	0.868168484	0.854141572	Bacteria.Firmicutes.Negativicutes.Selenomonadales	LGALS9B
293385	ENSG00000170298	rs1725694	0.189004369	0.318328435	0.004942599	0.014768831	-0.741721556	0.3134047	-0.50149551	0.242570066	0.558757869	0.311653881	0.172329078	0.096842306	0.233368646	0.175443041	0.626417096	0.64037551	Bacteria.Bacteroidetes.Bacteroidia.Bacteroidales.Prevotellaceae.Prevotella_9	LGALS9B
293386	ENSG00000170298	rs1725694	0.386311498	0.37676563	0.536921366	0.7050965	0.368314599	-0.211408538	0.101985926	-0.03486167	0.422283838	0.237546429	0.164289266	0.091712561	0.178209003	0.108258191	0.99935717	0.960853802	Bacteria.Firmicutes.Erysipelotrichia.Erysipelotrichales.Erysipelotrichaceae.Erysipelotrichaceae_UCG_003	LGALS9B
293387	ENSG00000170298	rs1725694	0.121464562	0.157392968	0.014754789	0.018948083	-1.207406585	0.593817539	-0.648206205	0.336627885	0.769456745	0.415141863	0.258747997	0.139871053	0.229105279	0.106538199	0.999985325	0.999758873	Bacteria.Firmicutes.Clostridia.Clostridiales.Ruminococcaceae.Ruminococcaceae_UCG_014	LGALS9B
293388	ENSG00000170298	rs1725694	0.308476349	0.510302668	0.031255826	0.086551065	-0.653366032	0.236537414	-0.501049879	0.224157198	0.636519286	0.357299795	0.227593815	0.128808875	0.364466204	0.283621375	0.981084248	0.998600531	Bacteria.Firmicutes.Clostridia.Clostridiales.Ruminococcaceae.Ruminiclostridium_6	LGALS9B
293389	ENSG00000170298	rs1725694	0.88457474	0.95284087	0.52038421	0.555207166	-0.149760169	0.033361816	0.168453142	-0.084241216	1.027558304	0.561946129	0.260657153	0.142047978	0.860755723	0.556775113	0.998803525	0.997226571	Bacteria.Firmicutes.Clostridia.Clostridiales.Lachnospiraceae.Eubacterium_rectale_group	LGALS9B
293390	ENSG00000170298	rs1725694	0.826219137	0.926960628	0.50181215	0.599055599	-0.255114585	0.065461418	0.161259995	-0.076502926	1.157295237	0.71133816	0.238759269	0.144795845	0.92490061	0.787825485	0.999135888	0.996172726	Bacteria.Firmicutes.Clostridia.Clostridiales.Ruminococcaceae	LGALS9B
293391	ENSG00000170298	rs1725694	0.233360948	0.189301305	0.94595803	0.826658824	0.492935966	-0.316339397	0.01258051	-0.02292278	0.40977425	0.238468724	0.184882866	0.104254449	0.157383605	0.082994761	0.818914971	0.99671406	Bacteria.Firmicutes.Negativicutes.Selenomonadales.Acidaminococcaceae.Phascolarctobacterium	LGALS9B
293392	ENSG00000170298	rs1725694	0.092719491	0.133360329	0.005021196	0.011179145	-1.159501205	0.61473195	-0.686005193	0.373203254	0.679526779	0.404428525	0.236185671	0.142901391	0.31457158	0.210912463	0.543898698	0.756091382	Bacteria.Firmicutes.Clostridia.Clostridiales.Ruminococcaceae.Anaerotruncus	LGALS9B
293393	ENSG00000170298	rs1725694	0.684711391	0.790529952	0.207426162	0.260471742	-0.293901728	0.107589912	0.269584403	-0.133257058	0.720581578	0.403383165	0.211711433	0.117389273	0.556653174	0.354026661	0.9994853	0.999502343	Bacteria.Firmicutes.Clostridia.Clostridiales.Lachnospiraceae.Ruminococcus_gnavus_group	LGALS9B
293394	ENSG00000170298	rs1725694	0.372463015	0.358726617	0.865532938	0.92260417	0.537683198	-0.302838915	0.035824524	-0.011159042	0.598709874	0.327626095	0.210724248	0.114414341	0.249093184	0.156710065	0.992134075	0.998439902	Bacteria.Verrucomicrobia.Verrucomicrobiae.Verrucomicrobiales.Verrucomicrobiaceae.Akkermansia	LGALS9B
293395	ENSG00000170298	rs1725694	0.124413791	0.134251562	0.284652393	0.349456239	1.018515555	-0.547394786	0.211980547	-0.101921167	0.654307135	0.360968757	0.196491843	0.108145855	0.169797511	0.085655642	0.86527713	0.998607976	Bacteria.Firmicutes.Clostridia.Clostridiales.Lachnospiraceae.Tyzzerella_4	LGALS9B
293396	ENSG00000170298	rs1725694	0.786689472	0.71872292	0.605803974	0.61389555	0.18253446	-0.131728893	0.124286284	-0.064528818	0.67174495	0.364157952	0.239659447	0.127284762	0.620075483	0.333347503	0.996566686	0.997858307	Bacteria.Proteobacteria.Gammaproteobacteria	LGALS9B
293397	ENSG00000170298	rs1725694	0.342692474	0.311538359	0.645858974	0.842235589	0.389430567	-0.232310496	0.099931262	-0.023116148	0.407420522	0.227768866	0.216455779	0.115677724	0.17083883	0.087952635	0.833068716	0.869056696	Bacteria.Firmicutes.Negativicutes.Selenomonadales.Veillonellaceae.Dialister	LGALS9B
293398	ENSG00000170298	rs1725694	0.73488687	0.642515937	0.354068158	0.435698637	0.171428056	-0.129335816	-0.221341314	0.101863443	0.504069744	0.277329483	0.237134584	0.129874059	0.311855682	0.167965118	0.998043854	0.98261409	Bacteria.Firmicutes.Clostridia.Clostridiales.Ruminococcaceaencultured	LGALS9B
293399	ENSG00000170298	rs1725694	0.629187962	0.768194537	0.922867769	0.972688198	0.525738916	-0.220741105	-0.021006632	-0.00488193	1.083621003	0.745816015	0.216120727	0.142044414	0.959504824	0.690995331	0.997187614	0.949358817	Bacteria.Bacteroidetes.Bacteroidia.Bacteroidales	LGALS9B
293400	ENSG00000170298	rs1725694	0.72248739	0.699949179	0.722868726	0.749271126	0.254433283	-0.163586464	0.056205832	-0.029714686	0.713339627	0.422598492	0.157807381	0.092580929	0.6274825	0.462527029	0.98329384	0.927689864	Bacteria.Firmicutes.Clostridia.Clostridiales.Ruminococcaceae.Faecalibacterium	LGALS9B
293401	ENSG00000170298	rs1725694	0.085717306	0.056440125	0.201249341	0.143949514	1.132239243	-0.718544041	0.378857265	-0.243907722	0.648861052	0.369951464	0.293442447	0.164905176	0.223241256	0.083632272	0.998891856	0.999590371	Bacteria.Firmicutes.Bacilli.Bacillales.Staphylococcaceae.Staphylococcus	LGALS9B
293402	ENSG00000170298	rs1725694	0.167236942	0.177973346	0.334898097	0.515810579	0.581260972	-0.317225015	-0.191831687	0.07126855	0.416149733	0.232951365	0.19745818	0.109075311	0.117568817	0.053030801	0.959381648	0.97562022	Bacteria.Bacteroidetes.Bacteroidia.Bacteroidales.Porphyromonadaceae	LGALS9B
293403	ENSG00000170298	rs1725694	0.080831478	0.073926973	0.143484959	0.141157237	0.862747033	-0.484684879	-0.3467785	0.190831189	0.48646785	0.266844392	0.234179513	0.128106165	0.066092152	0.027795708	0.997604342	0.996621608	Bacteria.Proteobacteria.Deltaproteobacteria	LGALS9B
293404	ENSG00000170298	rs1725694	0.752288657	0.749449104	0.239269752	0.198245826	0.151632119	-0.08549094	0.356490821	-0.212364756	0.478392913	0.266556842	0.300149736	0.163377318	0.450419895	0.245008883	0.976314705	0.967025883	Bacteria.Firmicutes.Bacilli.Lactobacillales.Streptococcaceae.Streptococcus	LGALS9B
293405	ENSG00000170298	rs1725694	0.721585801	0.668033181	0.023125607	0.032622213	0.148182978	-0.10046424	0.484658172	-0.254276427	0.41404705	0.233199519	0.208329295	0.116458667	0.254056163	0.174961006	0.516485705	0.815630994	Bacteria.Firmicutes.Clostridia.Clostridiales.Lachnospiraceae.Dorea	LGALS9B
293406	ENSG00000170298	rs1725694	0.255502002	0.214381586	0.007557526	0.007798599	0.4414936	-0.271477661	-0.568846525	0.307438786	0.384842742	0.216512496	0.206304842	0.111966736	0.125124064	0.064098984	0.753062303	0.572016662	Bacteria.Bacteroidetes.Bacteroidia.Bacteroidales.Rikenellaceae.Alistipes	LGALS9B
293407	ENSG00000170298	rs1725694	0.111560315	0.132439914	0.254487971	0.60192141	0.7282835	-0.382540634	0.227519664	-0.057786777	0.451471074	0.251063909	0.197898118	0.110237708	0.099691513	0.043141816	0.530074546	0.872264526	Bacteria.Firmicutes.Clostridia.Clostridiales.Peptostreptococcaceae	LGALS9B
293408	ENSG00000170298	rs1725694	0.254910202	0.213953044	0.007515285	0.007802313	0.442033745	-0.271746003	-0.568851645	0.307114212	0.384829215	0.216521479	0.206153377	0.111855645	0.124176122	0.06281344	0.753897718	0.590540259	Bacteria.Bacteroidetes.Bacteroidia.Bacteroidales.Rikenellaceae	LGALS9B
293409	ENSG00000170298	rs1725694	0.092689808	0.124893843	0.149926462	0.326291101	0.790118988	-0.404988525	0.284755923	-0.106696529	0.463006946	0.260507397	0.195437892	0.107874392	0.095369721	0.037974214	0.372764142	0.906139728	Bacteria.Firmicutes.Clostridia.Clostridiales.Peptostreptococcaceae.Intestinibacter	LGALS9B
293410	ENSG00000170298	rs1725694	0.119675965	0.153348362	0.000464464	0.000700251	-0.791460415	0.406184377	0.690864704	-0.373532707	0.501912597	0.281156636	0.187359467	0.104936648	0.155116337	0.091899567	0.075236033	0.505528237	Bacteria.Firmicutes.Clostridia.Clostridiales.Lachnospiraceae.Anaerostipes	LGALS9B
293411	ENSG00000170298	rs1725694	0.323292902	0.360553465	0.682883991	0.788882447	0.678948701	-0.355334796	0.100954022	-0.037220663	0.682171416	0.385892795	0.246007217	0.138434445	0.390860379	0.241371698	0.961249848	0.997513341	Bacteria.Firmicutes.Clostridia.Clostridiales.Lachnospiraceae.Eubacterium_xylanophilum_group	LGALS9B
293412	ENSG00000170298	rs1725694	0.12797454	0.09951533	0.264878027	0.21656369	0.769326633	-0.460504321	0.232620775	-0.149552133	0.498976371	0.275573746	0.206840397	0.119848103	0.133400281	0.051417653	0.883861676	0.858807542	Bacteria.Proteobacteria.Gammaproteobacteria.Pseudomonadales.Pseudomonadaceae.Pseudomonas	LGALS9B
293413	ENSG00000170298	rs1725694	0.320464019	0.2016398	0.846582162	0.610527045	0.520769305	-0.382202432	-0.041783704	0.063035249	0.520168076	0.296293243	0.215097334	0.123164379	0.334044183	0.121149306	0.893920617	0.902660525	Bacteria.Firmicutes.Negativicutes.Selenomonadales.Veillonellaceae	LGALS9B
293414	ENSG00000170298	rs1725694	0.151237981	0.134224231	0.312658878	0.311984446	0.637952862	-0.373074932	0.160837003	-0.090843301	0.439281083	0.245999377	0.158061159	0.089150132	0.104827236	0.050680219	0.886764336	0.842899736	Bacteria.Proteobacteria.Betaproteobacteria.Burkholderiales.Alcaligenaceae.Parasutterella	LGALS9B
293415	ENSG00000170298	rs1725694	0.220639092	0.237362973	0.519051687	0.640148291	0.510980139	-0.282079161	0.164412211	-0.067757329	0.413172009	0.236525263	0.253591153	0.14425962	0.202889367	0.096855854	0.999005033	0.927918796	Bacteria.Actinobacteria.Coriobacteriia.Coriobacteriales	LGALS9B
293416	ENSG00000170298	rs1725694	0.528917013	0.445082009	0.020464082	0.029552132	0.252601726	-0.171345553	0.469638101	-0.246459271	0.39901849	0.223014455	0.197668577	0.110764101	0.21060009	0.135924958	0.914489909	0.900777386	Bacteria.Proteobacteria.Gammaproteobacteria.Pasteurellales.Pasteurellaceae.Haemophilus	LGALS9B
293417	ENSG00000170298	rs1725694	0.222375253	0.243294779	0.516874487	0.63715979	0.50932102	-0.279813979	0.164999194	-0.067783658	0.413399003	0.23763664	0.25317185	0.143033919	0.203306513	0.101827689	0.999739884	0.90063291	Bacteria.Actinobacteria.Coriobacteriia.Coriobacteriales.Coriobacteriaceae	LGALS9B
293418	ENSG00000170298	rs1725694	0.234256398	0.145492707	0.745490514	0.524419728	0.5357406	-0.385555843	0.06515628	-0.073856367	0.446220492	0.261692866	0.199881291	0.115399894	0.33785877	0.128241149	0.99991226	0.988194298	Bacteria.Actinobacteria.Coriobacteriia.Coriobacteriales.Coriobacteriaceae.Collinsella	LGALS9B
293419	ENSG00000170298	rs1725694	0.259182914	0.244935612	0.644087742	0.67959706	0.646547872	-0.364816027	0.129486472	-0.062591173	0.568005664	0.310917271	0.278972658	0.150866289	0.188237484	0.107563389	0.981744939	0.998719086	Bacteria.Firmicutes.Bacilli.Bacillales.Family_XI.Gemella	LGALS9B
293420	ENSG00000170298	rs1725694	0.950285738	0.995076249	0.360663893	0.384702681	-0.042564902	-0.002393946	-0.216066362	0.115862064	0.680068375	0.386442745	0.234701893	0.132387723	0.604887145	0.437586558	0.997594253	0.968019235	Bacteria.Firmicutes.Erysipelotrichia.Erysipelotrichales.Erysipelotrichaceae.Faecalitalea	LGALS9B
293421	ENSG00000170298	rs1725694	0.14497758	0.213605499	0.00174644	0.003919085	-0.789218307	0.371470723	-0.669428022	0.341998895	0.534978706	0.295752819	0.205008549	0.114322286	0.144386086	0.100546943	0.4170228	0.611396333	Bacteria.Firmicutes.Clostridia.Clostridiales.Ruminococcaceae.Ruminococcaceae_UCG_003	LGALS9B
293422	ENSG00000170298	rs1725694	0.958978789	0.973056668	0.467330349	0.377327358	0.035916919	0.013371498	-0.18913702	0.13030897	0.695607807	0.394379245	0.258693162	0.146593494	0.649514424	0.427999158	0.998832683	0.959538879	Bacteria.Firmicutes.Clostridia.Clostridiales.Ruminococcaceae.Eubacterium_coprostanoligenes_group	LGALS9B
293423	ENSG00000170298	rs1725694	0.947342791	0.850841064	0.563960109	0.628064531	0.053226445	-0.082302259	-0.154446139	0.070653077	0.80281675	0.435932554	0.266314059	0.145149192	0.548887334	0.4313798	0.999878354	0.996775984	Bacteria.Bacteroidetes.Bacteroidia.Bacteroidales.Porphyromonadaceae.Barnesiella	LGALS9B
293424	ENSG00000170298	rs1725694	0.142437166	0.13629803	0.277576599	0.323201905	0.645967184	-0.364088818	0.324639031	-0.161686746	0.43506066	0.241374377	0.296485852	0.162423433	0.102388278	0.047803004	0.88760533	0.997132292	Bacteria.Firmicutes.Bacilli.Bacillales	LGALS9B
293425	ENSG00000170298	rs1725694	0.754318529	0.749284188	0.242131462	0.20496654	0.150606877	-0.085901143	0.353972458	-0.209100395	0.479219705	0.2676534	0.299867686	0.163312913	0.475485013	0.246562643	0.981698993	0.960931845	Bacteria.Firmicutes.Bacilli.Lactobacillales.Streptococcaceae	LGALS9B
293426	ENSG00000170298	rs1725694	0.301420579	0.308636086	0.836866651	0.954800389	0.519192349	-0.288940791	0.041608634	-0.006727107	0.498419794	0.281584292	0.201270038	0.118229402	0.208226653	0.117583507	0.979230968	0.892921214	Bacteria.Firmicutes.Bacilli.Lactobacillales.Carnobacteriaceae.Granulicatella	LGALS9B
293427	ENSG00000170298	rs1725694	0.397746788	0.376504947	0.934212287	0.944261779	0.435173174	-0.263136245	-0.023989373	0.011291549	0.51120693	0.295507141	0.289493919	0.160882303	0.435397033	0.229883213	0.999258851	0.986607256	Bacteria.Firmicutes.Clostridia.Clostridiales.Family_XIII.Family_XIII_AD3011_group	LGALS9B
293428	ENSG00000170298	rs1725694	0.1300254	0.090661121	0.120277587	0.081561649	0.626473229	-0.400608782	0.22153952	-0.142102057	0.408546149	0.233259987	0.140724212	0.080322694	0.101634458	0.039561537	0.955858825	0.913985509	Bacteria.Firmicutes.Clostridia.Clostridiales.Lachnospiraceae.Tyzzerella	LGALS9B
293429	ENSG00000170298	rs1725694	0.393369261	0.329800756	0.893717769	0.995523007	0.416585948	-0.26327014	0.029960043	0.000698652	0.484834146	0.268129262	0.223373206	0.124034281	0.186672855	0.103900604	0.999694213	0.921837909	Bacteria.Firmicutes.Clostridia.Clostridiales.Lachnospiraceaencultured	LGALS9B
293430	ENSG00000170298	rs1725694	0.366048126	0.372444109	0.870890492	0.938040968	0.518735452	-0.283804217	-0.04543486	0.011621278	0.569875547	0.316003229	0.278450303	0.1489264	0.273531192	0.141401241	0.747397946	0.976784012	Bacteria.Firmicutes.Clostridia.Clostridiales.Lachnospiraceae.Lachnoclostridium	LGALS9B
293431	ENSG00000170298	rs1725694	0.084690085	0.08075951	0.061950037	0.06173755	0.742308699	-0.418977335	-0.372944756	0.207011544	0.423970937	0.236186853	0.196348147	0.108896288	0.074207132	0.031968644	0.995339941	0.948436509	Bacteria.Proteobacteria.Deltaproteobacteria.Desulfovibrionales.Desulfovibrionaceae.Bilophila	LGALS9B
293432	ENSG00000170298	rs1725694	0.62554167	0.469822882	0.99186851	0.79685111	0.415311492	-0.33321802	-0.002887276	-0.040290181	0.846979856	0.458332793	0.282215088	0.155871846	0.520368828	0.288252769	0.999401195	0.9977362	Bacteria.Actinobacteria.Actinobacteria.Micrococcales	LGALS9B
293433	ENSG00000170298	rs1725694	0.126261674	0.10874807	0.281029587	0.241729931	0.692593726	-0.442062003	0.304895338	-0.182422562	0.447152467	0.271838981	0.28047971	0.154406088	0.220548014	0.085016833	0.790919956	0.942166966	Bacteria.Firmicutes.Clostridia.Clostridiales.Lachnospiraceae.Lachnospiraceae_ND3007_group	LGALS9B
293434	ENSG00000170298	rs1725694	0.909562673	0.94130902	0.289480999	0.387704089	-0.072608937	-0.025634819	0.257284925	-0.112774565	0.636732924	0.346838527	0.240908525	0.129681473	0.506327308	0.325428523	0.880907313	0.997216401	Bacteria.Firmicutes.Clostridia.Clostridiales.Ruminococcaceae.Subdoligranulum	LGALS9B
293435	ENSG00000170298	rs1725694	0.835990633	0.986286001	0.171369651	0.270452834	-0.122867056	-0.00575071	0.34051185	-0.151523769	0.591113817	0.333276907	0.246196283	0.136325181	0.457108141	0.443030393	0.76634727	0.780038751	Bacteria.Firmicutes.Erysipelotrichia.Erysipelotrichales.Erysipelotrichaceae	LGALS9B
293436	ENSG00000170298	rs1725694	0.259574857	0.201983357	0.689978527	0.533860124	0.521048718	-0.327040358	0.090607744	-0.080764596	0.458132547	0.253725837	0.226141698	0.12912864	0.135286243	0.053656517	0.990263512	0.935449612	Bacteria.Proteobacteria.Gammaproteobacteria.Pseudomonadales	LGALS9B
293437	ENSG00000170298	rs1725694	0.699665481	0.537813718	0.306255019	0.582969396	0.181176857	-0.160022549	0.331105396	-0.096172363	0.467575142	0.258348178	0.321078215	0.174284641	0.255045262	0.142121339	0.690624141	0.9138367	Bacteria.Actinobacteria.Actinobacteria	LGALS9B
293438	ENSG00000170298	rs1725694	0.433716821	0.413867074	0.989613041	0.958548796	0.469053772	-0.267671555	0.002760385	0.005984342	0.595448554	0.325483843	0.211221637	0.114696181	0.281174908	0.17282348	0.96621652	0.99789802	Bacteria.Verrucomicrobia	LGALS9B
293439	ENSG00000170298	rs1725694	0.172245572	0.242219448	0.00788676	0.012505147	-0.839802315	0.388867658	-0.671135759	0.337748574	0.608452535	0.329491357	0.244790122	0.131473172	0.192106559	0.124301806	0.287644209	0.553932218	Bacteria.Firmicutes.Clostridia.Clostridiales.Christensenellaceae.Christensenellaceae_R_7_group	LGALS9B
293440	ENSG00000170298	rs1725694	0.629018806	0.767926126	0.92264456	0.973030869	0.52605049	-0.221051563	-0.021068982	-0.00482135	1.083727555	0.745975079	0.216134721	0.142064908	0.959460813	0.688494364	0.997675757	0.95223471	Bacteria.Bacteroidetes	LGALS9B
293441	ENSG00000170298	rs1725694	0.588711952	0.49734044	0.016276741	0.023070115	0.217654837	-0.152668628	0.48717126	-0.257200847	0.400541169	0.223686344	0.19748969	0.110510751	0.214191103	0.147612906	0.893190239	0.894363732	Bacteria.Proteobacteria.Gammaproteobacteria.Pasteurellales.Pasteurellaceae	LGALS9B
293442	ENSG00000170298	rs1725694	0.650453926	0.622500277	0.479306821	0.435241464	-0.867387364	0.491476316	0.356956309	-0.20470083	1.905342712	0.993541816	0.501680131	0.260728881	0.821903879	0.6119432	0.999330493	0.996754281	Bacteria.Proteobacteria	LGALS9B
293443	ENSG00000170298	rs1725694	0.26966324	0.31544538	0.018236674	0.021701119	-0.68050347	0.341107606	-0.509016098	0.276353502	0.611227668	0.337171629	0.210169656	0.117486427	0.289263582	0.15336706	0.996596763	0.999791394	Bacteria.Firmicutes.Clostridia.Clostridiales.Ruminococcaceae.Ruminococcaceae_UCG_005	LGALS9B
293444	ENSG00000170298	rs1725694	0.256159647	0.232776625	0.857611099	0.750073993	0.464865547	-0.274244177	-0.039855919	0.039626426	0.405782262	0.227689252	0.221262259	0.123873263	0.127576093	0.074623669	0.997360655	0.997201293	Bacteria.Firmicutes.Clostridia.Clostridiales.Lachnospiraceae.Coprococcus_1	LGALS9B
293445	ENSG00000170298	rs1725694	0.228642422	0.184766205	0.677025226	0.891709893	0.495163204	-0.308491574	0.068718152	-0.013760019	0.40743655	0.230140648	0.164235656	0.100676697	0.1666563	0.058677905	0.977260763	0.99421939	Bacteria.Firmicutes.Negativicutes.Selenomonadales.Veillonellaceae.Veillonella	LGALS9B
293446	ENSG00000170298	rs1725694	0.336089719	0.418873528	0.863614625	0.835904462	0.4948088	-0.235151754	0.036192264	0.024793809	0.51058818	0.289044329	0.209863322	0.119219536	0.243070263	0.144076082	0.858862217	0.983121182	Bacteria.Firmicutes.Clostridia.Clostridiales.Lachnospiraceae.Eubacterium_eligens_group	LGALS9B
293447	ENSG00000170298	rs1725694	0.304963007	0.274853086	0.343766071	0.3553194	0.419817514	-0.25116704	-0.304049083	0.159305866	0.406008874	0.228076352	0.318808162	0.171120081	0.15455187	0.089114305	0.999670759	0.996530704	Bacteria.Firmicutes.Clostridia.Clostridiales.Ruminococcaceae.Flavonifractor	LGALS9B
293448	ENSG00000170298	rs1725694	0.075662323	0.094142256	0.179949913	0.289143185	1.079879878	-0.555517087	0.271116995	-0.116319179	0.59817869	0.327008905	0.200012629	0.108838434	0.116308588	0.055523478	0.952635549	0.99999132	Bacteria.Firmicutes.Clostridia.Clostridiales.Clostridiaceae_1	LGALS9B
293449	ENSG00000170298	rs1725694	0.267735393	0.181917307	0.688850889	0.503275203	0.645892715	-0.449270785	0.083552627	-0.080392946	0.577786552	0.332962223	0.207735109	0.11943835	0.291243295	0.14132535	0.997329664	0.92426646	Bacteria.Firmicutes.Negativicutes.Selenomonadales.Veillonellaceae.Megasphaera	LGALS9B
293450	ENSG00000170298	rs1725694	0.182142364	0.254018359	0.008610272	0.013509352	-0.818879026	0.378534324	-0.661749984	0.333248783	0.607202101	0.328922987	0.244249019	0.131236713	0.198002017	0.125781723	0.289012423	0.558998547	Bacteria.Firmicutes.Clostridia.Clostridiales.Christensenellaceae	LGALS9B
293451	ENSG00000170298	rs1725694	0.151898716	0.174344808	0.33802051	0.447597368	1.045213017	-0.540231911	0.238613069	-0.103083037	0.720893603	0.393351748	0.247215393	0.13491518	0.205409408	0.11235741	0.823532094	0.973937772	Bacteria.Firmicutes.Erysipelotrichia.Erysipelotrichales.Erysipelotrichaceae.Clostridium_innocuum_group	LGALS9B
293452	ENSG00000170298	rs1725694	0.546769052	0.598368454	0.575032341	0.472848375	0.297392752	-0.14625579	-0.191311988	0.132833805	0.490923654	0.276295045	0.339505713	0.183965496	0.420050719	0.260202428	0.998820086	0.961415255	Bacteria.Firmicutes.Clostridia.Clostridiales.Family_XIII	LGALS9B
293453	ENSG00000170298	rs1725694	0.832653064	0.750706848	0.26146947	0.315312852	0.110329873	-0.096789296	-0.25088392	0.124430349	0.520053412	0.303361112	0.221477022	0.122960629	0.487646205	0.326992638	0.786736206	0.981557523	Bacteria.Firmicutes.Clostridia.Clostridiales.Ruminococcaceae.Ruminococcus_2	LGALS9B
293454	ENSG00000170298	rs1725694	0.445441854	0.598438325	0.255938479	0.386681224	-1.145438369	0.52215239	0.290011702	-0.143429266	1.492027512	0.986598449	0.253033007	0.164574817	0.997454612	0.863244511	0.997650199	0.999159905	Bacteria.Firmicutes.Clostridia.Clostridiales	LGALS9B
293455	ENSG00000170298	rs1725694	0.836241599	0.64183358	0.396637247	0.618108716	0.121833236	-0.162191949	-0.165421087	0.05782724	0.58705162	0.347068019	0.193864824	0.115438504	0.520874762	0.339726198	0.998896274	0.99087052	Bacteria.Proteobacteria.Deltaproteobacteria.Desulfovibrionales.Desulfovibrionaceae.Desulfovibrio	LGALS9B
293456	ENSG00000170298	rs1725694	0.463064561	0.452895968	0.734154933	0.691280831	0.362993559	-0.210414802	-0.071095153	0.048287801	0.491744101	0.278645529	0.20845066	0.121055064	0.273064363	0.153117581	0.991744893	0.887089199	Bacteria.Firmicutes.Bacilli.Lactobacillales.Carnobacteriaceae	LGALS9B
293457	ENSG00000170298	rs1725694	0.324608023	0.329949704	0.714774914	0.798083121	0.658908629	-0.358391503	0.084163396	-0.032790099	0.663851728	0.365119523	0.229297575	0.127647748	0.302189396	0.194467307	0.74663328	0.998431627	Bacteria.Firmicutes.Clostridia.Clostridiales.Ruminococcaceae.Ruminococcus_1	LGALS9B
293458	ENSG00000170298	rs1725694	0.181047146	0.164404947	0.400838921	0.394733485	0.936863578	-0.53796862	0.19761994	-0.109384522	0.692924001	0.382548333	0.233684295	0.127674541	0.25320785	0.130303445	0.981446852	0.925873833	Bacteria.Proteobacteria.Gammaproteobacteria.Enterobacteriales.Enterobacteriaceae.Citrobacter	LGALS9B
293459	ENSG00000170298	rs1725694	0.315140965	0.328786249	0.91336807	0.949017558	0.475007087	-0.260384491	-0.020565868	-0.006708175	0.4692285	0.264630571	0.188305461	0.104508299	0.207985329	0.130898747	0.847791865	0.937080379	Bacteria.Proteobacteria.Betaproteobacteria.Burkholderiales.Alcaligenaceae	LGALS9B
293460	ENSG00000170298	rs1725694	0.182594005	0.230473292	0.100770388	0.284811401	0.52218221	-0.265208736	0.392476092	-0.140937153	0.387605839	0.219091572	0.235752621	0.13068287	0.127242573	0.066933425	0.77292612	0.976482596	Bacteria.Actinobacteria.Actinobacteria.Bifidobacteriales.Bifidobacteriaceae.Bifidobacterium	LGALS9B
293461	ENSG00000170298	rs1725694	0.834802163	0.986092724	0.170652709	0.270320136	-0.12380802	-0.00583498	0.341123827	-0.151563099	0.591292198	0.333460633	0.246219886	0.136322445	0.459742614	0.449413124	0.778495902	0.781535054	Bacteria.Firmicutes.Erysipelotrichia.Erysipelotrichales	LGALS9B
293462	ENSG00000170298	rs1725694	0.061886692	0.071718881	0.142455367	0.203914921	1.291807411	-0.67161321	0.347654854	-0.160729039	0.679941742	0.36684689	0.234157348	0.125238629	0.112838001	0.053480746	0.99714486	0.996602117	Bacteria.Firmicutes.Clostridia.Clostridiales.Clostridiaceae_1.Clostridium_sensu_stricto_1	LGALS9B
293463	ENSG00000170298	rs1725694	0.082820517	0.076024481	0.150423764	0.152535536	0.857179453	-0.481045476	-0.340565181	0.184824912	0.486560936	0.266803607	0.234031588	0.127676907	0.067246502	0.026653349	0.998525812	0.997174658	Bacteria.Proteobacteria.Deltaproteobacteria.Desulfovibrionales.Desulfovibrionaceae	LGALS9B
293464	ENSG00000170298	rs1725694	0.430462245	0.484452873	0.816998044	0.970808787	0.616966961	-0.297078519	-0.077070467	0.006558855	0.777676083	0.422476866	0.331703277	0.178544498	0.355066803	0.260001858	0.99759175	0.988353762	Bacteria.Firmicutes.Clostridia.Clostridiales.Lachnospiraceae.Lachnospiraceae_UCG_008	LGALS9B
293465	ENSG00000170298	rs1725694	0.34539482	0.297827078	0.481272375	0.417883199	0.39716559	-0.245138778	0.13469023	-0.08528017	0.417862749	0.233573063	0.190151585	0.104600901	0.164127784	0.087817057	0.871838555	0.883712847	Bacteria.Fusobacteria.Fusobacteriia.Fusobacteriales	LGALS9B
293466	ENSG00000170298	rs1725694	0.141835216	0.186038289	0.012926139	0.01877777	-1.046133055	0.5151872	-0.670051503	0.352958252	0.703492955	0.385468453	0.262121084	0.146437478	0.288337491	0.172367019	0.948905015	0.941715898	Bacteria.Firmicutes.Clostridia.Clostridiales.Ruminococcaceae.Ruminococcaceae_NK4A214_group	LGALS9B
293467	ENSG00000170298	rs1725694	0.528146979	0.717274033	0.329283979	0.505690771	-1.023652683	0.399025821	0.262507375	-0.119608207	1.613970894	1.097176426	0.267064794	0.178713238	0.999435429	0.989125616	0.999968393	0.999515331	Bacteria.Firmicutes	LGALS9B
293468	ENSG00000170298	rs1725694	0.232567626	0.228216639	0.265096532	0.226511852	0.486352674	-0.276524018	-0.235121073	0.141080054	0.403608188	0.22732258	0.209160142	0.115548523	0.13231427	0.072722407	0.905626678	0.881871748	Bacteria.Firmicutes.Clostridia.Clostridiales.Ruminococcaceae.Ruminococcaceae_UCG_002	LGALS9B
293469	ENSG00000170298	rs1725694	0.187478503	0.170152933	0.425020701	0.422487115	0.569829388	-0.329951741	-0.125545824	0.067176936	0.427767004	0.237873599	0.1563865	0.083220708	0.189987159	0.087588935	0.997282517	0.999171204	Bacteria.Proteobacteria.Gammaproteobacteria.Enterobacteriales.Enterobacteriaceae	LGALS9B
293470	ENSG00000170298	rs1725694	0.387556617	0.410368491	0.926725184	0.981403669	0.486322093	-0.274788593	0.01669712	-0.00253712	0.559055663	0.331633812	0.180855002	0.108428474	0.331417275	0.196759365	0.999858829	0.961282246	Bacteria.Proteobacteria.Betaproteobacteria.Neisseriales.Neisseriaceae.Eikenella	LGALS9B
293471	ENSG00000170298	rs1725694	0.207126122	0.175013674	0.477280631	0.689280249	0.511636308	-0.30994919	-0.138176065	0.042949592	0.401532344	0.226034562	0.193302253	0.10694054	0.107913037	0.061884553	0.998277807	0.999325446	Bacteria.Bacteroidetes.Bacteroidia.Bacteroidales.Porphyromonadaceae.Parabacteroides	LGALS9B
293472	ENSG00000170298	rs1725694	0.206120302	0.179732786	0.493172618	0.469329326	0.543356949	-0.319543305	-0.107974937	0.060839563	0.425471164	0.235619243	0.156675139	0.083589952	0.172939366	0.068930818	0.999492402	0.999741582	Bacteria.Proteobacteria.Gammaproteobacteria.Enterobacteriales.Enterobacteriaceae.Escherichia_Shigella	LGALS9B
293473	ENSG00000170298	rs1725694	0.618987645	0.561499584	0.31665553	0.209668896	0.232859567	-0.150654775	0.157956708	-0.110887632	0.466017287	0.258140989	0.156528052	0.087518411	0.257739535	0.123988493	0.692138018	0.903004347	Bacteria.Firmicutes.Clostridia.Clostridiales.Lachnospiraceae.Lachnospiraceae_NK4A136_group	LGALS9B
293474	ENSG00000170298	rs1725694	0.928565806	0.822754445	0.18038729	0.230889636	0.04503039	-0.061833665	0.32338959	-0.160492936	0.500350555	0.274925608	0.238819005	0.132704569	0.304186962	0.200424095	0.997117901	0.9453081	Bacteria.Firmicutes.Clostridia.Clostridiales.Lachnospiraceae.Eubacterium_hallii_group	LGALS9B
293475	ENSG00000170298	rs1725694	0.320669751	0.288636261	0.819077747	0.731241703	0.43049981	-0.256556478	0.097144188	-0.076984336	0.430187046	0.23980233	0.422992751	0.223171904	0.152239884	0.07541306	0.999276643	0.988728768	Bacteria.Firmicutes.Clostridia.Clostridiales.Ruminococcaceae.Ruminiclostridium_5	LGALS9B
293476	ENSG00000170298	rs1725694	0.878221414	0.834808594	0.173763431	0.155562289	0.074927254	-0.056773281	0.253806378	-0.144505197	0.487082442	0.27115307	0.184547657	0.100572181	0.389030092	0.261391985	0.604663618	0.786017649	Bacteria.Firmicutes.Clostridia.Clostridiales.Lachnospiraceae.Roseburia	LGALS9B
293477	ENSG00000170298	rs1725694	0.671337692	0.732384383	0.152193099	0.15570434	-0.275455657	0.122341059	0.481683023	-0.258888513	0.646238029	0.356234308	0.332464075	0.18024314	0.489581565	0.312077778	0.933709887	0.933837527	Bacteria.Firmicutes.Bacilli	LGALS9B
293478	ENSG00000170298	rs1725694	0.327490531	0.282279866	0.548721615	0.485775739	0.411357219	-0.25290255	0.113316505	-0.072673675	0.416938523	0.233261192	0.18797529	0.103664441	0.161799605	0.082956995	0.892337447	0.90098493	Bacteria.Fusobacteria.Fusobacteriia.Fusobacteriales.Fusobacteriaceae.Fusobacterium	LGALS9B
293479	ENSG00000170298	rs1725694	0.018887953	0.019610027	0.031785526	0.041949469	1.352732289	-0.727572662	0.53570506	-0.273764062	0.5617732	0.304043956	0.2441226	0.131934596	0.039358409	0.013432484	0.858670885	0.979585985	Bacteria.Firmicutes.Erysipelotrichia.Erysipelotrichales.Erysipelotrichaceae.Erysipelatoclostridium	LGALS9B
293480	ENSG00000170298	rs1725694	0.824491658	0.847568186	0.145470322	0.129195222	-0.125352833	0.060212439	0.460042537	-0.26150215	0.562956923	0.311996949	0.31223245	0.170159734	0.500686091	0.28869425	0.967792983	0.950973549	Bacteria.Firmicutes.Bacilli.Lactobacillales	LGALS9B
293481	ENSG00000170322	rs11221882	0.724808176	0.984195805	0.047849477	0.057051062	0.075649439	-0.004549064	0.178994869	-0.190892507	0.213961131	0.228765434	0.088751303	0.098533182	0.589679382	0.455246179	0.8927069	0.682027046	Bacteria.Firmicutes.Clostridia.Clostridiales.Ruminococcaceae.Ruminococcaceae_UCG_013	NFRKB
293482	ENSG00000170322	rs11221882	0.592771445	0.472981734	0.042251672	0.013675671	0.122341156	-0.179621597	-0.152325562	0.198844652	0.227619897	0.248838563	0.073521474	0.078452799	0.559177526	0.262238987	0.996566686	0.819937503	Bacteria.Proteobacteria.Gammaproteobacteria	NFRKB
293483	ENSG00000170322	rs11221882	0.189927883	0.051635679	0.645280357	0.713743869	-0.212448024	0.312660251	0.0338988	-0.023552638	0.160381282	0.157697931	0.073297594	0.063925634	0.11148686	0.019181631	0.990263512	0.935449612	Bacteria.Proteobacteria.Gammaproteobacteria.Pseudomonadales	NFRKB
293484	ENSG00000170322	rs11221882	0.78264234	0.278584935	0.508454625	0.565102485	0.179471781	0.679368038	-0.082501655	-0.068935217	0.647861264	0.621767333	0.124077748	0.119216287	0.954184916	0.677695332	0.999826541	0.999832315	Bacteria.Firmicutes.Clostridia.Clostridiales.Lachnospiraceae	NFRKB
293485	ENSG00000170322	rs11221882	0.969775961	0.186574072	0.120953198	0.812302082	-0.007949021	0.313288121	0.127677544	-0.021170601	0.208989564	0.234694728	0.081252592	0.088793803	0.604113532	0.148089572	0.981084248	0.998600531	Bacteria.Firmicutes.Clostridia.Clostridiales.Ruminococcaceae.Ruminiclostridium_6	NFRKB
293486	ENSG00000170322	rs11221882	0.144347951	0.042799296	0.138875862	0.095419584	-0.213312092	0.305555834	-0.104161928	0.11376629	0.14436529	0.147883139	0.069516407	0.067234553	0.093140174	0.022191113	0.914489909	0.989428248	Bacteria.Proteobacteria.Gammaproteobacteria.Pasteurellales.Pasteurellaceae.Haemophilus	NFRKB
293487	ENSG00000170322	rs11221882	0.140209048	0.026908027	0.866711831	0.541776707	-0.244930319	0.356034947	-0.009115241	0.032215704	0.164024495	0.157248658	0.054095837	0.05252305	0.105839815	0.016074488	0.955858825	0.966245262	Bacteria.Firmicutes.Clostridia.Clostridiales.Lachnospiraceae.Tyzzerella	NFRKB
293488	ENSG00000170322	rs11221882	0.221500691	0.042527879	0.930280329	0.71932849	-0.224010346	0.362903224	-0.009218327	-0.038453889	0.181474105	0.175400978	0.10495421	0.106543625	0.243428789	0.032214795	0.994136952	0.993308085	Bacteria.Firmicutes.Bacilli.Lactobacillales.Streptococcaceae	NFRKB
293489	ENSG00000170322	rs11221882	0.447665587	0.99206095	0.197083681	0.431743419	0.37661781	-0.004065739	-0.116237327	0.060782463	0.492992142	0.407036549	0.089189673	0.076829586	0.856331274	0.740934716	0.999973618	0.989705988	Bacteria.Bacteroidetes.Bacteroidia.Bacteroidales.Bacteroidaceae.Bacteroides	NFRKB
293490	ENSG00000170322	rs11221882	0.140338177	0.036716813	0.685887835	0.803638976	-0.229161709	0.338469555	0.021180092	0.013948202	0.153515418	0.15869212	0.052134647	0.055869186	0.094128277	0.017080022	0.790176735	0.993577312	Bacteria.Proteobacteria.Betaproteobacteria.Burkholderiales.Alcaligenaceae.Sutterella	NFRKB
293491	ENSG00000170322	rs11221882	0.624432308	0.071889729	0.622899581	0.536481867	-0.122452658	0.427232805	0.051320816	0.064291235	0.248927379	0.233505969	0.103866767	0.103454813	0.516592734	0.095188261	0.998891856	0.999590371	Bacteria.Firmicutes.Bacilli.Bacillales.Staphylococcaceae.Staphylococcus	NFRKB
293492	ENSG00000170322	rs11221882	0.069662207	0.01655594	0.478097209	0.320749539	-0.279643144	0.396480341	-0.065166691	0.104699673	0.151606109	0.161161899	0.091335238	0.104640991	0.067609203	0.010045356	0.944382312	0.99223971	Bacteria.Actinobacteria.Actinobacteria.Bifidobacteriales.Bifidobacteriaceae	NFRKB
293493	ENSG00000170322	rs11221882	0.141625076	0.06670532	0.678921256	0.373472252	-0.223512631	0.291909939	0.025681922	-0.060087552	0.150224903	0.156525255	0.061764129	0.067049738	0.09039889	0.029525089	0.968802863	0.974832054	Bacteria.Bacteroidetes.Bacteroidia.Bacteroidales.Prevotellaceae	NFRKB
293494	ENSG00000170322	rs11221882	0.008132115	0.006168487	0.030458741	0.106751109	-0.482024165	0.524735065	0.15592751	-0.122656573	0.176538933	0.185351886	0.070479094	0.074990474	0.024330264	0.007728758	0.45467944	0.940345061	Bacteria.Proteobacteria.Betaproteobacteria.Burkholderiales	NFRKB
293495	ENSG00000170322	rs11221882	0.741695201	0.247325197	0.192296426	0.87396535	0.096613173	0.32243515	-0.149550246	0.016239331	0.291866289	0.276206261	0.11351066	0.101973528	0.713029759	0.288035559	0.833898981	0.93080513	Bacteria.Firmicutes.Negativicutes.Selenomonadales	NFRKB
293496	ENSG00000170322	rs11221882	0.289182297	0.099382937	0.582722408	0.834954831	-0.190571854	0.300893111	-0.044760775	0.017155781	0.178330345	0.179987706	0.081062714	0.082010869	0.154655382	0.041383562	0.999694213	0.908553199	Bacteria.Firmicutes.Clostridia.Clostridiales.Lachnospiraceaencultured	NFRKB
293497	ENSG00000170322	rs11221882	0.011309811	0.002568257	0.063615181	0.031615356	-0.595023787	0.784246575	-0.156203981	0.206935024	0.228222269	0.250038748	0.082775075	0.094203569	0.049071649	0.007093403	0.59539418	0.996502544	Bacteria.Firmicutes.Clostridia.Clostridiales.Family_XI	NFRKB
293498	ENSG00000170322	rs11221882	0.08442115	0.019894	0.963883637	0.543648289	-0.254059375	0.368749009	0.003514648	-0.049479255	0.1449781	0.154467492	0.077320705	0.081044852	0.068134699	0.010303778	0.997649856	0.996621608	Bacteria.Proteobacteria.Deltaproteobacteria	NFRKB
293499	ENSG00000170322	rs11221882	0.360105955	0.391544478	0.974793188	0.5184222	-0.257559193	0.218017886	0.001886324	0.035864373	0.279446543	0.252753404	0.059469483	0.0552341	0.489047114	0.339649281	0.993868263	0.911567173	Bacteria.Firmicutes.Clostridia.Clostridiales.Ruminococcaceae.Faecalibacterium	NFRKB
293500	ENSG00000170322	rs11221882	0.394155958	0.128212595	0.658259295	0.818904408	-0.179474719	0.405284858	0.036043241	0.022492257	0.209227253	0.263030128	0.08111295	0.097842095	0.425945537	0.126070244	0.961249848	0.997513341	Bacteria.Firmicutes.Clostridia.Clostridiales.Lachnospiraceae.Eubacterium_xylanophilum_group	NFRKB
293501	ENSG00000170322	rs11221882	0.841896367	0.247730433	0.223133709	0.644804178	-0.043185251	0.26404715	-0.088585546	0.034700324	0.215637444	0.226385564	0.072021295	0.074922501	0.604379645	0.171669937	0.9994853	0.999502343	Bacteria.Firmicutes.Clostridia.Clostridiales.Lachnospiraceae.Ruminococcus_gnavus_group	NFRKB
293502	ENSG00000170322	rs11221882	0.049104827	0.013461336	0.249289828	0.186962069	-0.400878135	0.519541396	0.124221078	-0.140616576	0.199915469	0.204490126	0.106858428	0.105434683	0.113567246	0.027036792	0.814353248	0.768606268	Bacteria.Firmicutes.Erysipelotrichia.Erysipelotrichales	NFRKB
293503	ENSG00000170322	rs11221882	0.079621446	0.019393329	0.525467667	0.327272953	-0.258042934	0.364842569	0.040129099	-0.063268379	0.14490458	0.152180746	0.062860592	0.064097755	0.060480256	0.009816663	0.97729231	0.882457945	Bacteria.Bacteroidetes.Bacteroidia.Bacteroidales.Rikenellaceae	NFRKB
293504	ENSG00000170322	rs11221882	0.086247041	0.028855386	0.627428094	0.645757711	-0.25559484	0.354139364	0.028705242	-0.035724816	0.146728936	0.158446723	0.058862643	0.077357836	0.076629072	0.013270602	0.993777895	0.97562022	Bacteria.Bacteroidetes.Bacteroidia.Bacteroidales.Porphyromonadaceae	NFRKB
293505	ENSG00000170322	rs11221882	0.235119759	0.011239017	0.783377484	0.223788556	-0.213488222	0.484150087	-0.019102429	-0.087225773	0.178147147	0.185527187	0.069196549	0.071017315	0.212998964	0.012101219	0.735929481	0.920789301	Bacteria.Firmicutes.Clostridia.Clostridiales.Lachnospiraceae.Lachnoclostridium	NFRKB
293506	ENSG00000170322	rs11221882	0.196951755	0.188342334	0.860246677	0.919708702	-0.270189645	0.309722112	-0.017002091	-0.01056381	0.207256458	0.232967761	0.096187544	0.104392626	0.275210945	0.161440527	0.901121106	0.908191351	Bacteria.Firmicutes.Clostridia.Clostridiales.Ruminococcaceae.Ruminiclostridium_9	NFRKB
293507	ENSG00000170322	rs11221882	0.520252673	0.3355162	0.872611912	0.833994655	-0.318922097	0.419728113	0.015553768	-0.018550309	0.493330271	0.432595781	0.096621909	0.088156626	0.910069696	0.605629455	0.999135888	0.997708097	Bacteria.Firmicutes.Clostridia.Clostridiales.Ruminococcaceae	NFRKB
293508	ENSG00000170322	rs11221882	0.509192521	0.219621639	0.151828339	0.327397247	-0.112487959	0.230071128	0.08687369	-0.06606533	0.169471253	0.185617948	0.05990717	0.066948698	0.310079943	0.109782311	0.947613107	0.99789802	Bacteria.Verrucomicrobia	NFRKB
293509	ENSG00000170322	rs11221882	0.285090025	0.200078423	0.696234676	0.474512996	-0.199146858	0.248048102	-0.02976834	0.057034054	0.184765156	0.191619371	0.075911756	0.079287211	0.260189686	0.111051217	0.610561321	0.945194481	Bacteria.Firmicutes.Clostridia.Clostridiales.Lachnospiraceae.Anaerostipes	NFRKB
293510	ENSG00000170322	rs11221882	0.417940834	0.113068118	0.830909484	0.373311294	-0.344939762	0.698714567	0.024058916	-0.101093973	0.423140574	0.434999212	0.112217214	0.112769244	0.714664189	0.207393544	0.998803525	0.997226571	Bacteria.Firmicutes.Clostridia.Clostridiales.Lachnospiraceae.Eubacterium_rectale_group	NFRKB
293511	ENSG00000170322	rs11221882	0.08057573	0.021068426	0.53572971	0.96875821	-0.25749425	0.358710379	0.047793531	-0.003098795	0.145065162	0.151727962	0.0767652	0.078815771	0.062133316	0.011745584	0.987817466	0.997201293	Bacteria.Firmicutes.Clostridia.Clostridiales.Lachnospiraceae.Coprococcus_1	NFRKB
293512	ENSG00000170322	rs11221882	0.665857012	0.449168055	0.441710309	0.759797718	0.31400133	0.513341649	-0.093330127	-0.035113557	0.723808682	0.674201882	0.120574496	0.114363113	0.997454612	0.849792241	0.997650199	0.999159905	Bacteria.Firmicutes.Clostridia.Clostridiales	NFRKB
293513	ENSG00000170322	rs11221882	0.357309172	0.040070549	0.458782215	0.635363781	-0.168035781	0.421410013	0.053772608	0.036646392	0.181250647	0.201148706	0.07214979	0.076918286	0.337111102	0.037226815	0.996596763	0.999791394	Bacteria.Firmicutes.Clostridia.Clostridiales.Ruminococcaceae.Ruminococcaceae_UCG_005	NFRKB
293514	ENSG00000170322	rs11221882	0.688384821	0.365592215	0.468984077	0.623639813	0.303123813	0.68748453	-0.090054374	-0.06190968	0.752459304	0.75453844	0.123632902	0.125565046	0.999435429	0.959065662	0.999968393	0.999515331	Bacteria.Firmicutes	NFRKB
293515	ENSG00000170322	rs11221882	0.462988683	0.126170064	0.511923357	0.848083233	-0.146781623	0.309340118	0.060180331	-0.019318262	0.198809874	0.199667064	0.091255501	0.100443233	0.435149041	0.092870766	0.829064838	0.993759835	Bacteria.Firmicutes.Clostridia.Clostridiales.Lachnospiraceae.Lachnospiraceae_ND3007_group	NFRKB
293516	ENSG00000170322	rs11221882	0.316746389	0.049206846	0.383777843	0.916061717	-0.168517293	0.363758326	0.063284194	0.008135338	0.167024719	0.181488176	0.072169215	0.076888814	0.216896233	0.034944634	0.877726154	0.998819627	Bacteria.Firmicutes.Clostridia.Clostridiales.Ruminococcaceae.Ruminococcaceae_UCG_003	NFRKB
293517	ENSG00000170322	rs11221882	0.475448438	0.111348285	0.718770925	0.660133317	-0.174619119	0.422006414	0.031190056	0.042768467	0.243267584	0.261448456	0.086238739	0.096815084	0.402348331	0.117129355	0.999878354	0.997902266	Bacteria.Bacteroidetes.Bacteroidia.Bacteroidales.Porphyromonadaceae.Barnesiella	NFRKB
293518	ENSG00000170322	rs11221882	0.2522623	0.095838777	0.75800585	0.94448891	-0.210639339	0.326569472	0.023997028	-0.00574416	0.182349761	0.193248123	0.077559526	0.082178379	0.23924998	0.062317854	0.609774685	0.999370792	Bacteria.Firmicutes.Clostridia.Clostridiales.Christensenellaceae	NFRKB
293519	ENSG00000170322	rs11221882	0.205712332	0.296467012	0.717917868	0.719716625	-0.330999702	0.270843699	-0.034729452	-0.037005194	0.258950618	0.257333564	0.095721366	0.102678145	0.425913506	0.326314211	0.862387916	0.936167976	Bacteria.Firmicutes.Clostridia.Clostridiales.Ruminococcaceae.Anaerotruncus	NFRKB
293520	ENSG00000170322	rs11221882	0.160222355	0.13427826	0.767590557	0.917550462	-0.269812046	0.311862894	-0.030382616	-0.010142088	0.189932802	0.205666218	0.102378645	0.097592348	0.14199729	0.0631137	0.973538163	0.886652917	Bacteria.Firmicutes.Bacilli.Lactobacillales.Carnobacteriaceae.Granulicatella	NFRKB
293521	ENSG00000170322	rs11221882	0.290573475	0.127150671	0.96431976	0.892936603	-0.237719359	0.354626971	0.002991871	0.009564686	0.223097435	0.229500856	0.066624919	0.070787969	0.27849787	0.082758499	0.893923282	0.998607976	Bacteria.Firmicutes.Clostridia.Clostridiales.Lachnospiraceae.Tyzzerella_4	NFRKB
293522	ENSG00000170322	rs11221882	0.013121171	0.005745497	0.059378132	0.114791118	-0.591048822	0.57193677	-0.213979316	0.167908396	0.231736974	0.20022128	0.111506173	0.105043929	0.086591617	0.017825973	0.99792254	0.986607256	Bacteria.Firmicutes.Clostridia.Clostridiales.Family_XIII.Family_XIII_AD3011_group	NFRKB
293523	ENSG00000170322	rs11221882	0.166504404	0.048100324	0.112489087	0.080750866	-0.202869955	0.29804987	-0.112608847	0.119189079	0.144989033	0.147953736	0.069992038	0.067187577	0.097520992	0.024156714	0.893190239	0.977438377	Bacteria.Proteobacteria.Gammaproteobacteria.Pasteurellales.Pasteurellaceae	NFRKB
293524	ENSG00000170322	rs11221882	0.402144342	0.258894447	0.531654831	0.75351072	-0.165833061	0.285298194	0.046904764	-0.028128861	0.196643973	0.250487107	0.074588848	0.08920057	0.341358965	0.164223846	0.702049972	0.998431627	Bacteria.Firmicutes.Clostridia.Clostridiales.Ruminococcaceae.Ruminococcus_1	NFRKB
293525	ENSG00000170322	rs11221882	0.15832484	0.076887071	0.846945654	0.982488778	-0.26655827	0.338970719	-0.022067439	0.002531628	0.18677744	0.188569714	0.113873701	0.114899326	0.169405319	0.044459249	0.999739884	0.916010506	Bacteria.Actinobacteria.Coriobacteriia.Coriobacteriales.Coriobacteriaceae	NFRKB
293526	ENSG00000170322	rs11221882	0.215436936	0.042480934	0.306024886	0.39402613	-0.193671986	0.312218726	0.066254628	-0.054089182	0.154819984	0.150868432	0.064217366	0.063038445	0.150122953	0.027818862	0.652358736	0.975394521	Bacteria.Firmicutes.Negativicutes.Selenomonadales.Acidaminococcaceae.Phascolarctobacterium	NFRKB
293527	ENSG00000170322	rs11221882	0.183137356	0.053346766	0.081263897	0.047284825	-0.193016647	0.289973959	0.151643771	-0.177321297	0.143452976	0.147350892	0.08563039	0.087691393	0.112065531	0.024996728	0.999670759	0.975906693	Bacteria.Firmicutes.Clostridia.Clostridiales.Ruminococcaceae.Flavonifractor	NFRKB
293528	ENSG00000170322	rs11221882	0.076650254	0.015306487	0.344832351	0.215969379	-0.394197465	0.500414224	-0.072925698	0.090549679	0.219112099	0.200899432	0.076635987	0.072469769	0.144411792	0.022022327	0.999858829	0.929555963	Bacteria.Proteobacteria.Betaproteobacteria.Neisseriales.Neisseriaceae.Eikenella	NFRKB
293529	ENSG00000170322	rs11221882	0.0371744	0.024307019	0.204340532	0.272759985	-0.355918815	0.470479384	-0.076849539	0.079635815	0.167291892	0.204019825	0.05993754	0.071996892	0.078422618	0.021440707	0.952805104	0.99999132	Bacteria.Firmicutes.Clostridia.Clostridiales.Clostridiaceae_1	NFRKB
293530	ENSG00000170322	rs11221882	0.069472334	0.01588422	0.470227832	0.304699327	-0.279762977	0.399122508	-0.066297058	0.107697557	0.151565247	0.161171175	0.091273433	0.104097931	0.070188965	0.008945734	0.882402079	0.976482596	Bacteria.Actinobacteria.Actinobacteria.Bifidobacteriales.Bifidobacteriaceae.Bifidobacterium	NFRKB
293531	ENSG00000170322	rs11221882	0.365505179	0.096883644	0.799856207	0.686701545	-0.202973961	0.40224345	0.021587054	0.039387581	0.222730363	0.238792607	0.084796938	0.097218564	0.439503486	0.112934694	0.949374291	0.966332496	Bacteria.Firmicutes.Clostridia.Clostridiales.Ruminococcaceae.Ruminococcaceae_NK4A214_group	NFRKB
293532	ENSG00000170322	rs11221882	0.077445419	0.011346916	0.669231772	0.196768916	-0.271733544	0.41006692	-0.041206215	0.121065662	0.151458198	0.157356721	0.096017782	0.092828369	0.070209216	0.007313847	0.907929835	0.997132292	Bacteria.Firmicutes.Bacilli.Bacillales	NFRKB
293533	ENSG00000170322	rs11221882	0.035636459	0.021945196	0.207756789	0.461185905	-0.42485743	0.431127469	-0.144283618	0.088011993	0.198003647	0.183639117	0.113393043	0.118727731	0.104170776	0.027569478	0.998820086	0.961415255	Bacteria.Firmicutes.Clostridia.Clostridiales.Family_XIII	NFRKB
293534	ENSG00000170322	rs11221882	0.079286164	0.022421745	0.394814828	0.379859501	-0.25893254	0.354476206	-0.060862307	0.065948785	0.14523816	0.151551871	0.071051293	0.074587759	0.068324471	0.012207913	0.911615867	0.925158827	Bacteria.Firmicutes.Clostridia.Clostridiales.Ruminococcaceae.Ruminococcaceae_UCG_002	NFRKB
293535	ENSG00000170322	rs11221882	0.069481	0.024993259	0.351762423	0.378365396	-0.382589731	0.456835243	-0.067422737	0.064413988	0.207279593	0.199089512	0.071886102	0.072622548	0.108427957	0.031554637	0.620471722	0.871472089	Bacteria.Firmicutes.Clostridia.Clostridiales.Lachnospiraceae.Lachnospiraceae_UCG_010	NFRKB
293536	ENSG00000170322	rs11221882	0.959445705	0.04783024	0.053377439	0.876460444	0.009188694	0.357881464	-0.154872127	0.011415594	0.18000942	0.177433137	0.078709024	0.073143401	0.576293711	0.04814275	0.56551826	0.915604416	Bacteria.Firmicutes.Negativicutes.Selenomonadales.Veillonellaceae	NFRKB
293537	ENSG00000170322	rs11221882	0.249313834	0.129894675	0.082871686	0.030864318	0.554712023	-0.849328571	-0.218947642	0.308324598	0.477203164	0.553686346	0.124302458	0.13971414	0.697960424	0.367283529	0.999330493	0.963429703	Bacteria.Proteobacteria	NFRKB
293538	ENSG00000170322	rs11221882	0.467772233	0.139192825	0.559179464	0.95923283	-0.154964319	0.348123131	0.046254215	0.004446131	0.212164611	0.232522764	0.078786046	0.086645897	0.428384165	0.098340014	0.999985325	0.999758873	Bacteria.Firmicutes.Clostridia.Clostridiales.Ruminococcaceae.Ruminococcaceae_UCG_014	NFRKB
293539	ENSG00000170322	rs11221882	0.240704033	0.046562161	0.815317921	0.810538766	-0.210152285	0.351510521	-0.024060044	-0.025326224	0.177485561	0.173246736	0.1025924	0.105215384	0.239718551	0.033817879	0.976314705	0.992138106	Bacteria.Firmicutes.Bacilli.Lactobacillales.Streptococcaceae.Streptococcus	NFRKB
293540	ENSG00000170322	rs11221882	0.592062056	0.504688166	0.021232488	0.009687801	-0.08336606	0.111941276	-0.1334503	0.159450587	0.154807739	0.166862949	0.056521868	0.059820663	0.374888247	0.201132604	0.997282517	0.999171204	Bacteria.Proteobacteria.Gammaproteobacteria.Enterobacteriales.Enterobacteriaceae	NFRKB
293541	ENSG00000170322	rs11221882	0.800992506	0.559002898	0.163356404	0.125840991	-0.050552302	0.118319019	0.088895622	-0.105056251	0.199735392	0.201445196	0.063054058	0.067749769	0.483802293	0.256397446	0.764029902	0.814980131	Bacteria.Bacteroidetes.Bacteroidia.Bacteroidales.Prevotellaceae.Prevotella_9	NFRKB
293542	ENSG00000170322	rs11221882	0.200519471	0.027024523	0.027879871	0.036389108	-0.18562263	0.326912989	-0.208769142	0.170535158	0.143537538	0.144500789	0.092810451	0.07981137	0.154739184	0.013733809	0.977260763	0.781410923	Bacteria.Firmicutes.Negativicutes.Selenomonadales.Veillonellaceae.Veillonella	NFRKB
293543	ENSG00000170322	rs11221882	0.085498999	0.03770914	0.565690067	0.543915175	-0.298010502	0.399683321	-0.049515612	0.051375192	0.170661351	0.188408445	0.08576194	0.084206237	0.096620832	0.027267102	0.979221309	0.998719086	Bacteria.Firmicutes.Bacilli.Bacillales.Family_XI.Gemella	NFRKB
293544	ENSG00000170322	rs11221882	0.790011167	0.414046244	0.36722747	0.445228565	-0.065838818	0.188811781	0.073906131	-0.066028195	0.246222467	0.229680343	0.081393566	0.085966663	0.559577921	0.259542656	0.997594253	0.968019235	Bacteria.Firmicutes.Erysipelotrichia.Erysipelotrichales.Erysipelotrichaceae.Faecalitalea	NFRKB
293545	ENSG00000170322	rs11221882	0.10780646	0.064766922	0.897935018	0.684063571	-0.239496858	0.303798898	-0.013952897	0.049076719	0.14687443	0.161704446	0.108352793	0.120064093	0.079740793	0.027240427	0.829270775	0.917161392	Bacteria.Actinobacteria.Actinobacteria	NFRKB
293546	ENSG00000170322	rs11221882	0.513864242	0.268278634	0.56360288	0.607764079	-0.146247139	0.247232574	0.04938408	-0.046437336	0.222791405	0.221416732	0.085075608	0.090034727	0.392710857	0.151255074	0.853143354	0.995071635	Bacteria.Firmicutes.Erysipelotrichia.Erysipelotrichales.Erysipelotrichaceae.Clostridium_innocuum_group	NFRKB
293547	ENSG00000170322	rs11221882	0.488761196	0.205484397	0.204630264	0.401303199	-0.120448491	0.240018983	0.076435593	-0.056591861	0.172998688	0.187678206	0.05965334	0.066985876	0.2905728	0.105676367	0.959024967	0.998439902	Bacteria.Verrucomicrobia.Verrucomicrobiae.Verrucomicrobiales.Verrucomicrobiaceae.Akkermansia	NFRKB
293548	ENSG00000170322	rs11221882	0.008810277	0.00824049	0.039994208	0.114511891	-0.530194181	0.571010932	0.166061197	-0.131899658	0.196308544	0.209504115	0.079233427	0.082452027	0.031920316	0.010930278	0.554606206	0.872891119	Bacteria.Proteobacteria.Betaproteobacteria	NFRKB
293549	ENSG00000170322	rs11221882	0.058912779	0.008606671	0.315980025	0.117038257	-0.384670042	0.56078931	-0.073697395	0.1313603	0.200076887	0.206973054	0.072928168	0.082697344	0.118898099	0.015458222	0.805061957	0.944685248	Bacteria.Firmicutes.Clostridia.Clostridiales.Ruminococcaceae.Ruminococcus_2	NFRKB
293550	ENSG00000170322	rs11221882	0.342109476	0.916789722	0.169857431	0.435312073	0.574178236	-0.046898908	-0.145147705	0.063657183	0.599972534	0.447144239	0.104568549	0.081093127	0.91990377	0.719155642	0.997675757	0.939102387	Bacteria.Bacteroidetes	NFRKB
293551	ENSG00000170322	rs11221882	0.083772464	0.019998957	0.964342456	0.544705491	-0.254605391	0.367755382	0.003467602	-0.049192393	0.144978932	0.154187518	0.077267975	0.080787441	0.067755458	0.009701077	0.998525812	0.997174658	Bacteria.Proteobacteria.Deltaproteobacteria.Desulfovibrionales.Desulfovibrionaceae	NFRKB
293552	ENSG00000170322	rs11221882	0.394753529	0.216669956	0.591650651	0.286236881	-0.177864674	0.231355071	0.04507985	-0.083452437	0.207614006	0.185446739	0.083618536	0.077611954	0.29816319	0.12670702	0.780221939	0.906535262	Bacteria.Bacteroidetes.Bacteroidia.Bacteroidales.Porphyromonadaceae.Odoribacter	NFRKB
293553	ENSG00000170322	rs11221882	0.112008721	0.04589552	0.570518808	0.477873776	-0.328066613	0.451030766	0.056328857	-0.077398569	0.203631838	0.221597282	0.098790717	0.10842372	0.14552503	0.044156622	0.906603649	0.92531376	Bacteria.Firmicutes.Clostridia.Clostridiales.Lachnospiraceae.Blautia	NFRKB
293554	ENSG00000170322	rs11221882	0.125000803	0.036653453	0.234915493	0.22770798	-0.225556797	0.318149484	0.067821488	-0.071803986	0.145130484	0.149113025	0.056569284	0.058962775	0.091877983	0.018539544	0.886764336	0.82837012	Bacteria.Proteobacteria.Betaproteobacteria.Burkholderiales.Alcaligenaceae.Parasutterella	NFRKB
293555	ENSG00000170322	rs11221882	0.058138648	0.040154752	0.358559923	0.423629131	-0.332246394	0.441928048	-0.056328757	0.059640034	0.172265512	0.211034545	0.06091796	0.074066859	0.108615137	0.035469728	0.99714486	0.996602117	Bacteria.Firmicutes.Clostridia.Clostridiales.Clostridiaceae_1.Clostridium_sensu_stricto_1	NFRKB
293556	ENSG00000170322	rs11221882	0.454464279	0.448993016	0.026225998	0.007162771	-0.112194588	0.123289616	-0.120243217	0.159195991	0.149094887	0.161860766	0.052859293	0.057328683	0.276979269	0.14105263	0.999492402	0.999741582	Bacteria.Proteobacteria.Gammaproteobacteria.Enterobacteriales.Enterobacteriaceae.Escherichia_Shigella	NFRKB
293557	ENSG00000170322	rs11221882	0.103689632	0.038533676	0.879730986	0.827835501	-0.241391529	0.324053661	0.009108133	0.012724211	0.146264223	0.15343399	0.059958703	0.058272658	0.081243937	0.014747533	0.835303623	0.927781486	Bacteria.Firmicutes.Clostridia.Clostridiales.Lachnospiraceae.Lachnospiraceae_NK4A136_group	NFRKB
293558	ENSG00000170322	rs11221882	0.045334468	0.023974939	0.017851132	0.092147331	-0.286982932	0.340399629	-0.151312029	0.122620946	0.140621803	0.147252109	0.062257926	0.071733293	0.045446287	0.012425598	0.608838025	0.694782825	Bacteria.Fusobacteria.Fusobacteriia.Fusobacteriales	NFRKB
293559	ENSG00000170322	rs11221882	0.046447514	0.011640487	0.177237657	0.139195889	-0.298422633	0.441830548	-0.124156543	0.138019264	0.147002272	0.170178677	0.091016477	0.092188283	0.057180071	0.006774203	0.479799712	0.764609729	Bacteria.Firmicutes.Clostridia.Clostridiales.Peptostreptococcaceae	NFRKB
293560	ENSG00000170322	rs11221882	0.793724295	0.601636709	0.307337056	0.125361171	-0.06102115	0.109694115	0.087407766	-0.115001404	0.23241321	0.209095188	0.084952072	0.074067544	0.473669862	0.312895946	0.997329664	0.92426646	Bacteria.Firmicutes.Negativicutes.Selenomonadales.Veillonellaceae.Megasphaera	NFRKB
293561	ENSG00000170322	rs11221882	0.06649655	0.019581107	0.033575932	0.685871478	-0.258455198	0.345880071	-0.108547956	0.023019547	0.138477387	0.144503504	0.049995415	0.05665933	0.059131988	0.010156172	0.44104831	0.857690834	Bacteria.Firmicutes.Negativicutes.Selenomonadales.Veillonellaceae.Dialister	NFRKB
293562	ENSG00000170322	rs11221882	0.25702515	0.073099098	0.594075898	0.582232436	-0.19652143	0.29685721	0.039164733	-0.034930994	0.171859609	0.162954404	0.073125666	0.063178443	0.199850803	0.041387005	0.932541605	0.907101516	Bacteria.Proteobacteria.Gammaproteobacteria.Pseudomonadales.Pseudomonadaceae.Pseudomonas	NFRKB
293563	ENSG00000170322	rs11221882	0.611765161	0.376450569	0.436894025	0.257978778	-0.117508734	0.18039768	0.062634493	-0.083151089	0.230400368	0.202566895	0.08006719	0.072863631	0.460656913	0.245488233	0.998896274	0.99087052	Bacteria.Proteobacteria.Deltaproteobacteria.Desulfovibrionales.Desulfovibrionaceae.Desulfovibrio	NFRKB
293564	ENSG00000170322	rs11221882	0.078599551	0.02267491	0.509443394	0.471697324	-0.264114228	0.357218195	-0.045515361	0.050213688	0.147797265	0.153022614	0.068612955	0.06936123	0.066882115	0.012548763	0.99935717	0.960853802	Bacteria.Firmicutes.Erysipelotrichia.Erysipelotrichales.Erysipelotrichaceae.Erysipelotrichaceae_UCG_003	NFRKB
293565	ENSG00000170322	rs11221882	0.271060018	0.129742879	0.724869217	0.668712242	-0.203616936	0.286412084	0.042163189	-0.050679633	0.183427625	0.186639923	0.119278767	0.117895353	0.227548433	0.061826471	0.999005033	0.931956968	Bacteria.Actinobacteria.Coriobacteriia.Coriobacteriales	NFRKB
293566	ENSG00000170322	rs11221882	0.61609653	0.275319621	0.392402806	0.505831711	-0.107857068	0.234669651	0.082025878	-0.060949036	0.214081785	0.213304751	0.095268106	0.091097599	0.525730691	0.192182024	0.99991226	0.988194298	Bacteria.Actinobacteria.Coriobacteriia.Coriobacteriales.Coriobacteriaceae.Collinsella	NFRKB
293567	ENSG00000170322	rs11221882	0.541326432	0.270630518	0.644560538	0.776672789	-0.151643744	0.275383859	0.04148426	-0.025475201	0.246957209	0.247854259	0.089503854	0.089437079	0.493322381	0.204332119	0.997947728	0.9977362	Bacteria.Actinobacteria.Actinobacteria.Micrococcales	NFRKB
293568	ENSG00000170322	rs11221882	0.22193107	0.039546317	0.97176241	0.599452801	-0.235925274	0.388425856	0.00371171	-0.056072561	0.191306715	0.184898842	0.104453577	0.106243361	0.254001563	0.036166667	0.997923384	0.975114706	Bacteria.Firmicutes.Bacilli.Lactobacillales	NFRKB
293569	ENSG00000170322	rs11221882	0.090158854	0.025812163	0.916865277	0.562626679	-0.251553436	0.345863233	0.009268388	-0.060620663	0.146237187	0.151604848	0.088447409	0.104171715	0.069264799	0.011777083	0.999276643	0.988728768	Bacteria.Firmicutes.Clostridia.Clostridiales.Ruminococcaceae.Ruminiclostridium_5	NFRKB
293570	ENSG00000170322	rs11221882	0.408368905	0.166582376	0.126755393	0.176386199	-0.133211136	0.233218283	0.158072561	-0.148617849	0.160079891	0.166709781	0.102190151	0.108731403	0.267390448	0.066899626	0.999672451	0.998587032	Bacteria.Firmicutes.Clostridia.Clostridiales.Ruminococcaceae.Butyricicoccus	NFRKB
293571	ENSG00000170322	rs11221882	0.227213254	0.026771845	0.210749268	0.772960558	-0.188668518	0.451739085	0.08738324	0.023084562	0.154760938	0.199332839	0.069133087	0.07968173	0.193264146	0.019678005	0.745746901	0.983121182	Bacteria.Firmicutes.Clostridia.Clostridiales.Lachnospiraceae.Eubacterium_eligens_group	NFRKB
293572	ENSG00000170322	rs11221882	0.151475892	0.098617423	0.058081122	0.162837042	-0.207549369	0.278645012	0.127461856	-0.10924638	0.142998673	0.166293825	0.066071781	0.077391901	0.103097282	0.03067931	0.223596877	0.860453167	Bacteria.Firmicutes.Clostridia.Clostridiales.Lachnospiraceae.Lachnospira	NFRKB
293573	ENSG00000170322	rs11221882	0.079564755	0.019433089	0.525071535	0.328080851	-0.25810104	0.3646964	0.040180479	-0.063180037	0.14490925	0.152171744	0.062880729	0.064116044	0.060770172	0.010008406	0.975933082	0.867780426	Bacteria.Bacteroidetes.Bacteroidia.Bacteroidales.Rikenellaceae.Alistipes	NFRKB
293574	ENSG00000170322	rs11221882	0.100014334	0.028266283	0.855224791	0.953950941	-0.242041248	0.337029987	0.011471713	0.004513323	0.145059613	0.150213052	0.0626244	0.077857142	0.068757892	0.015324754	0.998277807	0.999325446	Bacteria.Bacteroidetes.Bacteroidia.Bacteroidales.Porphyromonadaceae.Parabacteroides	NFRKB
293575	ENSG00000170322	rs11221882	0.210449122	0.073717201	0.443398736	0.48775169	-0.197651862	0.291598515	0.06314038	-0.058864422	0.156267808	0.160420675	0.081875759	0.084349505	0.141507851	0.031102267	0.998043854	0.98261409	Bacteria.Firmicutes.Clostridia.Clostridiales.Ruminococcaceaencultured	NFRKB
293576	ENSG00000170322	rs11221882	0.011895244	0.002894164	0.016643579	0.023331971	-0.386875739	0.491698657	0.138668609	-0.144179584	0.149486063	0.158820627	0.056413832	0.062071917	0.025997172	0.003453631	0.382896144	0.63918867	Bacteria.Firmicutes.Clostridia.Clostridiales.Lachnospiraceae.Roseburia	NFRKB
293577	ENSG00000170322	rs11221882	0.162886949	0.130674975	0.777915649	0.92589372	-0.268224876	0.314698393	-0.029118449	-0.009118262	0.190037732	0.205579628	0.102815629	0.097653194	0.147727791	0.05951191	0.991744893	0.909238594	Bacteria.Firmicutes.Bacilli.Lactobacillales.Carnobacteriaceae	NFRKB
293578	ENSG00000170322	rs11221882	0.012677327	0.005975341	0.038600436	0.101038081	-0.416230765	0.485645752	0.132972775	-0.112230664	0.162354262	0.170854084	0.062982756	0.067468821	0.02700054	0.006503516	0.535067713	0.852998594	Bacteria.Proteobacteria.Betaproteobacteria.Burkholderiales.Alcaligenaceae	NFRKB
293579	ENSG00000170322	rs11221882	0.092032183	0.072754762	0.644654735	0.889556873	-0.27817978	0.33547462	0.056009792	-0.018333173	0.162676388	0.183926065	0.120877698	0.131505012	0.100971354	0.037806637	0.849622518	0.977027701	Bacteria.Actinobacteria	NFRKB
293580	ENSG00000170322	rs11221882	0.048707725	0.013343587	0.247693623	0.185425023	-0.400871859	0.51979042	0.125065737	-0.141447272	0.199550706	0.204316059	0.107218922	0.105682881	0.112323285	0.026614686	0.801057894	0.768392107	Bacteria.Firmicutes.Erysipelotrichia.Erysipelotrichales.Erysipelotrichaceae	NFRKB
293581	ENSG00000170322	rs11221882	0.121317653	0.042661476	0.835530731	0.609890246	-0.234848673	0.318342707	-0.01764699	0.043858499	0.149604357	0.153966159	0.084658816	0.085542034	0.080968144	0.020181998	0.782896104	0.979583885	Bacteria.Firmicutes.Clostridia.Clostridiales.Lachnospiraceae.Dorea	NFRKB
293582	ENSG00000170322	rs11221882	0.006085538	0.001398117	0.028513887	0.013629603	-0.829686841	0.989931077	-0.220777388	0.260090252	0.292566429	0.296532734	0.098559506	0.102564156	0.04237043	0.005474884	0.943205686	0.807630482	Bacteria.Proteobacteria.Gammaproteobacteria.Enterobacteriales.Enterobacteriaceae.Citrobacter	NFRKB
293583	ENSG00000170322	rs11221882	0.341999666	0.91648682	0.169784223	0.435116074	0.574283954	-0.047067497	-0.145168329	0.063685798	0.599945553	0.447117899	0.104565211	0.081094796	0.919841614	0.721627087	0.997187614	0.93667398	Bacteria.Bacteroidetes.Bacteroidia.Bacteroidales	NFRKB
293584	ENSG00000170322	rs11221882	0.026164229	0.006111468	0.12785186	0.081796406	-0.35833819	0.512331828	-0.120931894	0.14703868	0.157459135	0.180757319	0.078409338	0.083178578	0.04125245	0.003959848	0.356193649	0.796899574	Bacteria.Firmicutes.Clostridia.Clostridiales.Peptostreptococcaceae.Intestinibacter	NFRKB
293585	ENSG00000170322	rs11221882	0.017837434	0.01309679	0.028936039	0.344791396	-0.361595391	0.395982315	0.159073128	-0.076993556	0.14876122	0.15521228	0.071208634	0.080903892	0.029348184	0.009864611	0.920183094	0.91475839	Bacteria.Firmicutes.Clostridia.Clostridiales.Lachnospiraceae.Fusicatenibacter	NFRKB
293586	ENSG00000170322	rs11221882	0.086951061	0.03383514	0.505903552	0.560324848	-0.321749617	0.403165324	-0.048763103	0.042811929	0.185129166	0.185971952	0.072896221	0.07313635	0.10037542	0.020104867	0.933329568	0.979585985	Bacteria.Firmicutes.Erysipelotrichia.Erysipelotrichales.Erysipelotrichaceae.Erysipelatoclostridium	NFRKB
293587	ENSG00000170322	rs11221882	0.649793328	0.166236646	0.518295482	0.994158659	-0.109780454	0.302209378	-0.06210944	-0.000680392	0.240660618	0.215847427	0.095624609	0.092579039	0.435974356	0.130678159	0.99759175	0.990044337	Bacteria.Firmicutes.Clostridia.Clostridiales.Lachnospiraceae.Lachnospiraceae_UCG_008	NFRKB
293588	ENSG00000170322	rs11221882	0.039786722	0.021157081	0.01816444	0.097435477	-0.296171759	0.347553507	-0.150167491	0.119994535	0.141161095	0.147114207	0.06196293	0.071355174	0.04243406	0.011081509	0.597530541	0.700114465	Bacteria.Fusobacteria.Fusobacteriia.Fusobacteriales.Fusobacteriaceae.Fusobacterium	NFRKB
293589	ENSG00000170322	rs11221882	0.122427195	0.030553	0.448803689	0.362991096	-0.233536593	0.329992182	0.048764719	-0.056418536	0.149219938	0.149243873	0.063993924	0.06158431	0.113762916	0.017948741	0.894791964	0.953145106	Bacteria.Firmicutes.Negativicutes.Selenomonadales.Acidaminococcaceae	NFRKB
293590	ENSG00000170322	rs11221882	0.407392285	0.17841903	0.7283446	0.804950009	-0.184898203	0.294294189	-0.038768294	0.028146713	0.221727467	0.216337493	0.111138168	0.113514897	0.387482018	0.12701933	0.970737021	0.933837527	Bacteria.Firmicutes.Bacilli	NFRKB
293591	ENSG00000170322	rs11221882	0.434527235	0.292421165	0.655976653	0.569628016	-0.173555158	0.238535509	0.040285602	-0.054644338	0.22071332	0.224729704	0.090016622	0.095614713	0.46924552	0.209320228	0.998832683	0.981449155	Bacteria.Firmicutes.Clostridia.Clostridiales.Ruminococcaceae.Eubacterium_coprostanoligenes_group	NFRKB
293592	ENSG00000170322	rs11221882	0.036136037	0.01840694	0.198831254	0.429238501	-0.428051979	0.451273899	0.099115407	-0.059729478	0.200049718	0.186612757	0.076352662	0.075087517	0.077306001	0.020529396	0.842798165	0.997216401	Bacteria.Firmicutes.Clostridia.Clostridiales.Ruminococcaceae.Subdoligranulum	NFRKB
293593	ENSG00000170322	rs11221882	0.254134071	0.097094634	0.755759158	0.93873345	-0.210126447	0.325631106	0.0242703	-0.006347453	0.182631871	0.19343629	0.077697245	0.082263737	0.241849759	0.064146031	0.609310858	0.994087343	Bacteria.Firmicutes.Clostridia.Clostridiales.Christensenellaceae.Christensenellaceae_R_7_group	NFRKB
293594	ENSG00000170322	rs11221882	0.353248011	0.158767447	0.320696261	0.353836732	-0.156571712	0.247251135	-0.084982505	0.080942907	0.167456029	0.173436053	0.084925452	0.086676426	0.16141748	0.054659557	0.997117901	0.950206352	Bacteria.Firmicutes.Clostridia.Clostridiales.Lachnospiraceae.Eubacterium_hallii_group	NFRKB
293595	ENSG00000170322	rs11221882	0.10067204	0.02607255	0.8419489	0.495700598	-0.243927012	0.343262441	0.013678477	-0.052054511	0.146478927	0.15073858	0.06832392	0.075978031	0.082219562	0.013633566	0.995339941	0.95533137	Bacteria.Proteobacteria.Deltaproteobacteria.Desulfovibrionales.Desulfovibrionaceae.Bilophila	NFRKB
293596	ENSG00000170323	rs10808846	0.2994644	0.687920777	0.525352863	0.516909031	-0.422667081	-0.195997413	0.058810142	0.071810223	0.404103959	0.485769619	0.092098069	0.110193449	0.729796862	0.630252027	0.999330493	0.996754281	Bacteria.Proteobacteria	FABP4
293597	ENSG00000170323	rs10808846	0.181679091	0.432196445	0.810140754	0.393757801	-0.203808363	0.13089851	0.015819927	-0.061540965	0.150962365	0.165620559	0.065581868	0.071682246	0.12386043	0.107414767	0.999296249	0.97562022	Bacteria.Bacteroidetes.Bacteroidia.Bacteroidales.Porphyromonadaceae	FABP4
293598	ENSG00000170323	rs10808846	0.146881404	0.074542189	0.803494014	0.033354718	-0.230761064	0.328306032	-0.013919875	0.131677079	0.157176211	0.181143782	0.055713714	0.060569829	0.108141995	0.03454499	0.955858825	0.913985509	Bacteria.Firmicutes.Clostridia.Clostridiales.Lachnospiraceae.Tyzzerella	FABP4
293599	ENSG00000170323	rs10808846	0.576430445	0.872560772	0.868636643	0.792926781	-0.270020862	-0.139814851	0.015662143	0.04195891	0.480946114	0.868195344	0.094324469	0.159180176	0.954184916	0.793949214	0.999826541	0.999832315	Bacteria.Firmicutes.Clostridia.Clostridiales.Lachnospiraceae	FABP4
293600	ENSG00000170323	rs10808846	0.324926291	0.898516444	0.505710551	0.141807009	-0.153275246	0.021637993	0.045691044	-0.118630837	0.15452749	0.169000373	0.068272701	0.079769921	0.148952823	0.230295463	0.968802863	0.929290029	Bacteria.Bacteroidetes.Bacteroidia.Bacteroidales.Prevotellaceae	FABP4
293601	ENSG00000170323	rs10808846	0.139711289	0.744422484	0.367664319	0.935506673	-0.360285323	0.090473051	-0.093389684	-0.009616289	0.240967204	0.276343567	0.102945418	0.118379841	0.276606025	0.346905898	0.99792254	0.986607256	Bacteria.Firmicutes.Clostridia.Clostridiales.Family_XIII.Family_XIII_AD3011_group	FABP4
293602	ENSG00000170323	rs10808846	0.250744165	0.464702184	0.721536854	0.295300711	-0.239229978	-0.241665882	-0.027869535	-0.126063703	0.206431703	0.328589417	0.077857663	0.119484093	0.342415548	0.279982022	0.961249848	0.997513341	Bacteria.Firmicutes.Clostridia.Clostridiales.Lachnospiraceae.Eubacterium_xylanophilum_group	FABP4
293603	ENSG00000170323	rs10808846	0.274288607	0.559531317	0.542155276	0.674639994	-0.403280458	0.291861131	0.040947802	-0.037478518	0.365770981	0.497581565	0.066822238	0.088876163	0.798122198	0.62839523	0.999973618	0.989705988	Bacteria.Bacteroidetes.Bacteroidia.Bacteroidales.Bacteroidaceae.Bacteroides	FABP4
293604	ENSG00000170323	rs10808846	0.129259239	0.457444694	0.218668535	0.973647013	-0.221154028	0.118646421	-0.09373572	0.002901131	0.143929656	0.15871975	0.075466498	0.087483546	0.082635351	0.12918981	0.975966367	0.997695932	Bacteria.Firmicutes.Clostridia.Clostridiales.Lachnospiraceae.Coprococcus_1	FABP4
293605	ENSG00000170323	rs10808846	0.453880929	0.787837011	0.319141274	0.554706015	-0.122787434	0.047243693	-0.07704998	0.047427102	0.162959979	0.174825635	0.07674934	0.079870334	0.204287152	0.209351419	0.999694213	0.908466096	Bacteria.Firmicutes.Clostridia.Clostridiales.Lachnospiraceaencultured	FABP4
293606	ENSG00000170323	rs10808846	0.1295854	0.347283368	0.43224959	0.450409461	-0.289660519	0.185499476	0.05538687	-0.058019704	0.188677884	0.195937302	0.070086883	0.07641064	0.158618259	0.149909052	0.758033651	0.978350333	Bacteria.Proteobacteria.Betaproteobacteria	FABP4
293607	ENSG00000170323	rs10808846	0.457226579	0.869011994	0.417946577	0.700604536	-0.126807047	0.045888598	0.043804276	-0.032242748	0.169554088	0.277161127	0.053735749	0.083485626	0.362816285	0.310894784	0.868182661	0.998607976	Bacteria.Firmicutes.Clostridia.Clostridiales.Lachnospiraceae.Tyzzerella_4	FABP4
293608	ENSG00000170323	rs10808846	0.177761452	0.515379694	0.772467827	0.937117752	-0.201273003	0.114381435	0.025723471	0.00799978	0.147729829	0.174878728	0.088592699	0.101008738	0.110160906	0.149355428	0.999670759	0.996530704	Bacteria.Firmicutes.Clostridia.Clostridiales.Ruminococcaceae.Flavonifractor	FABP4
293609	ENSG00000170323	rs10808846	0.393250893	0.33491402	0.869335172	0.089354778	-0.176606782	-0.213570776	-0.018545124	0.183420628	0.205488107	0.219842179	0.11228974	0.106356311	0.326494971	0.228107337	0.969105941	0.745724115	Bacteria.Firmicutes.Erysipelotrichia.Erysipelotrichales	FABP4
293610	ENSG00000170323	rs10808846	0.095701466	0.338806339	0.215823733	0.302205349	-0.257385322	0.174778864	0.098592468	-0.097142135	0.152243911	0.1813768	0.078881343	0.093408302	0.097497239	0.096242935	0.977260763	0.935070122	Bacteria.Firmicutes.Negativicutes.Selenomonadales.Veillonellaceae.Veillonella	FABP4
293611	ENSG00000170323	rs10808846	0.333749625	0.93039693	0.774514683	0.722897639	-0.234795682	-0.027614999	0.024083334	0.033129262	0.241104617	0.314935517	0.083718664	0.093026139	0.405671026	0.39225875	0.9994853	0.999502343	Bacteria.Firmicutes.Clostridia.Clostridiales.Lachnospiraceae.Ruminococcus_gnavus_group	FABP4
293612	ENSG00000170323	rs10808846	0.284007227	0.930414257	0.585387993	0.229952693	-0.160683389	-0.016218269	-0.032859878	0.090423131	0.148741621	0.185007574	0.05993428	0.074615124	0.13432077	0.244593751	0.919978938	0.987424055	Bacteria.Proteobacteria.Gammaproteobacteria.Pasteurellales.Pasteurellaceae	FABP4
293613	ENSG00000170323	rs10808846	0.598291975	0.559566144	0.652108902	0.769573721	-0.115537698	0.136043279	0.038149218	0.028332799	0.218219102	0.231954996	0.084228006	0.096317965	0.424669467	0.252490305	0.862592569	0.995071635	Bacteria.Firmicutes.Erysipelotrichia.Erysipelotrichales.Erysipelotrichaceae.Clostridium_innocuum_group	FABP4
293614	ENSG00000170323	rs10808846	0.125020145	0.382845051	0.436042278	0.513534372	-0.274021265	0.165552696	0.051117856	-0.049208302	0.176323282	0.188424049	0.065223398	0.074904521	0.135110257	0.152763081	0.698118878	0.994680072	Bacteria.Proteobacteria.Betaproteobacteria.Burkholderiales	FABP4
293615	ENSG00000170323	rs10808846	0.132467866	0.403686493	0.483959324	0.33541436	-0.232703571	0.140556202	-0.038852922	0.056349311	0.152736092	0.167221111	0.055190335	0.058064495	0.09057647	0.109664631	0.75828475	0.990544257	Bacteria.Proteobacteria.Betaproteobacteria.Burkholderiales.Alcaligenaceae.Sutterella	FABP4
293616	ENSG00000170323	rs10808846	0.226267818	0.817880303	0.654099972	0.864567224	-0.263854184	0.058811854	-0.032825351	-0.014408517	0.21598915	0.254368902	0.072920894	0.084142361	0.256573869	0.327984657	0.844319263	0.98681897	Bacteria.Bacteroidetes.Bacteroidia.Bacteroidales.Prevotellaceae.Prevotella_9	FABP4
293617	ENSG00000170323	rs10808846	0.94661794	0.225105069	0.764890811	0.193578431	-0.035781509	-1.425138063	-0.027477061	0.250549316	0.532354782	1.163654965	0.091492335	0.190726094	0.998926779	0.812487091	0.997650199	0.999159905	Bacteria.Firmicutes.Clostridia.Clostridiales	FABP4
293618	ENSG00000170323	rs10808846	0.420847766	0.606522252	0.901910627	0.858862968	-0.178765808	0.132796977	-0.01065336	-0.017990254	0.22067563	0.25658274	0.086101455	0.100769466	0.385152288	0.258787055	0.896726979	0.913384565	Bacteria.Firmicutes.Negativicutes.Selenomonadales.Veillonellaceae	FABP4
293619	ENSG00000170323	rs10808846	0.345483247	0.922531603	0.969294436	0.552700416	-0.19012718	-0.024353337	-0.003053362	-0.056040331	0.200072046	0.249461607	0.079017129	0.093898135	0.331923796	0.323513462	0.996596763	0.999791394	Bacteria.Firmicutes.Clostridia.Clostridiales.Ruminococcaceae.Ruminococcaceae_UCG_005	FABP4
293620	ENSG00000170323	rs10808846	0.716686982	0.760212477	0.436192227	0.820684607	-0.075175163	0.061939508	0.063592367	-0.019795437	0.206256451	0.20209417	0.081166791	0.086981089	0.478275231	0.303924592	0.765159346	0.996502544	Bacteria.Firmicutes.Clostridia.Clostridiales.Family_XI	FABP4
293621	ENSG00000170323	rs10808846	0.665788272	0.999337478	0.379771295	0.50866637	-0.084052895	0.000167591	0.061112415	-0.051049665	0.193708974	0.201057233	0.069104978	0.07681425	0.297981195	0.29292135	0.684123048	0.990268195	Bacteria.Firmicutes.Negativicutes.Selenomonadales.Acidaminococcaceae.Phascolarctobacterium	FABP4
293622	ENSG00000170323	rs10808846	0.280966059	0.926126032	0.56962126	0.211376328	-0.160814661	-0.017094026	-0.033923582	0.093693392	0.147917119	0.183648049	0.059357232	0.074228485	0.140217967	0.245662875	0.919213845	0.989428248	Bacteria.Proteobacteria.Gammaproteobacteria.Pasteurellales.Pasteurellaceae.Haemophilus	FABP4
293623	ENSG00000170323	rs10808846	0.308301278	0.587689307	0.783106464	0.837852515	-0.251322643	0.134107994	-0.029051847	0.020667466	0.244753101	0.246116342	0.10510233	0.10058972	0.392126494	0.335731257	0.998891856	0.999590371	Bacteria.Firmicutes.Bacilli.Bacillales.Staphylococcaceae.Staphylococcus	FABP4
293624	ENSG00000170323	rs10808846	0.120625243	0.492797591	0.43418492	0.777580338	-0.253177789	0.120504682	0.046517315	-0.019363536	0.160974752	0.17470408	0.059112674	0.068265653	0.113059292	0.179185832	0.723646896	0.935568656	Bacteria.Proteobacteria.Betaproteobacteria.Burkholderiales.Alcaligenaceae	FABP4
293625	ENSG00000170323	rs10808846	0.178850867	0.615071707	0.958428716	0.590481003	-0.207112803	0.083176543	-0.004676641	-0.054986513	0.152403487	0.164614969	0.089373571	0.101672686	0.118870297	0.159392019	0.919137597	0.997132292	Bacteria.Firmicutes.Bacilli.Bacillales	FABP4
293626	ENSG00000170323	rs10808846	0.22277223	0.624926472	0.988968216	0.811764057	-0.196609402	0.084671895	0.00106981	-0.019085673	0.159719945	0.172371148	0.077075514	0.079815932	0.122816279	0.129864823	0.990874892	0.941010106	Bacteria.Proteobacteria.Gammaproteobacteria.Pseudomonadales	FABP4
293627	ENSG00000170323	rs10808846	0.046096318	0.298924812	0.115711855	0.383964715	-0.361541845	0.205052301	0.084922312	-0.048980357	0.177799431	0.195825995	0.053264954	0.05587922	0.081959913	0.13404833	0.997282517	0.999171204	Bacteria.Proteobacteria.Gammaproteobacteria.Enterobacteriales.Enterobacteriaceae	FABP4
293628	ENSG00000170323	rs10808846	0.165798143	0.678942716	0.884113693	0.140056783	-0.198347619	0.06535227	-0.008703273	-0.098549629	0.14151729	0.157181077	0.059476987	0.065970767	0.094583635	0.184477185	0.998277807	0.999325446	Bacteria.Bacteroidetes.Bacteroidia.Bacteroidales.Porphyromonadaceae.Parabacteroides	FABP4
293629	ENSG00000170323	rs10808846	0.417897735	0.569574074	0.493440872	0.981400997	-0.136786701	0.108556774	0.040854778	0.001568273	0.16778181	0.18992216	0.059318542	0.067013368	0.266104167	0.218926088	0.982891669	0.999623344	Bacteria.Verrucomicrobia.Verrucomicrobiae.Verrucomicrobiales.Verrucomicrobiaceae.Akkermansia	FABP4
293630	ENSG00000170323	rs10808846	0.231068225	0.28379485	0.568135997	0.370244632	-0.326362233	0.363620881	0.056840916	-0.110325837	0.269959115	0.336447332	0.099074007	0.122275797	0.452758013	0.309629281	0.909309097	0.868436911	Bacteria.Firmicutes.Negativicutes.Selenomonadales	FABP4
293631	ENSG00000170323	rs10808846	0.911305806	0.746503659	0.484245234	0.971927917	-0.030549801	0.129667011	-0.053191528	-0.00388632	0.273189949	0.399430273	0.075607867	0.110012483	0.866110349	0.496362212	0.998803525	0.997226571	Bacteria.Firmicutes.Clostridia.Clostridiales.Lachnospiraceae.Eubacterium_rectale_group	FABP4
293632	ENSG00000170323	rs10808846	0.341242395	0.705294839	0.94675611	0.974304009	-0.208086948	0.090777252	-0.006472889	-0.003342005	0.217042094	0.238981643	0.096553477	0.103355759	0.356299924	0.37444606	0.910777643	0.911454136	Bacteria.Firmicutes.Clostridia.Clostridiales.Ruminococcaceae.Ruminiclostridium_9	FABP4
293633	ENSG00000170323	rs10808846	0.459294548	0.957798513	0.84966146	0.677507886	-0.164263924	-0.016622931	0.018591994	-0.053208869	0.22065495	0.31292645	0.097694603	0.127370621	0.495413702	0.448174716	0.999697332	0.90509952	Bacteria.Firmicutes.Clostridia.Clostridiales.Ruminococcaceae.Ruminococcaceae_UCG_013	FABP4
293634	ENSG00000170323	rs10808846	0.722394895	0.973752531	0.525058515	0.584048015	-0.082600996	-0.00862293	0.060470232	-0.055073784	0.231502986	0.261070032	0.094630341	0.100092408	0.551329174	0.4498325	0.997947728	0.9977362	Bacteria.Actinobacteria.Actinobacteria.Micrococcales	FABP4
293635	ENSG00000170323	rs10808846	0.863205821	0.3564434	0.07320813	0.019948027	-0.029267191	-0.184249168	-0.156493866	0.215775745	0.169195508	0.198379262	0.085937929	0.090428782	0.430981202	0.179816457	0.839752426	0.720027234	Bacteria.Firmicutes.Clostridia.Clostridiales.Lachnospiraceae.Blautia	FABP4
293636	ENSG00000170323	rs10808846	0.069898275	0.123080721	0.271113802	0.019817199	-0.278275137	0.265527445	0.083538078	-0.195535433	0.150995199	0.169962743	0.075263519	0.081855868	0.06198849	0.045152717	0.997117901	0.866190053	Bacteria.Firmicutes.Clostridia.Clostridiales.Lachnospiraceae.Eubacterium_hallii_group	FABP4
293637	ENSG00000170323	rs10808846	0.14358347	0.154359919	0.650477289	0.119222977	-0.25615952	0.278462447	-0.048971978	0.170750773	0.173027792	0.19323063	0.107581799	0.108148201	0.147778757	0.063314947	0.999672451	0.998587032	Bacteria.Firmicutes.Clostridia.Clostridiales.Ruminococcaceae.Butyricicoccus	FABP4
293638	ENSG00000170323	rs10808846	0.200659359	0.546320047	0.7093305	0.661480577	-0.192150272	0.098901198	-0.021621212	0.03168653	0.148631973	0.163078843	0.057750025	0.072033891	0.106432417	0.135321133	0.992525329	0.892571169	Bacteria.Bacteroidetes.Bacteroidia.Bacteroidales.Rikenellaceae	FABP4
293639	ENSG00000170323	rs10808846	0.780867918	0.792663132	0.565293775	0.956126582	-0.073172795	0.072079277	0.052886387	-0.00535231	0.261945285	0.273092276	0.091506614	0.096913751	0.508258709	0.411954276	0.999878354	0.998275086	Bacteria.Bacteroidetes.Bacteroidia.Bacteroidales.Porphyromonadaceae.Barnesiella	FABP4
293640	ENSG00000170323	rs10808846	0.191116507	0.89698784	0.792633081	0.533815325	-0.224421114	0.024944937	-0.020676575	-0.056233742	0.169880853	0.191921483	0.078327298	0.089898167	0.157693983	0.284920065	0.987324754	0.998719086	Bacteria.Firmicutes.Bacilli.Bacillales.Family_XI.Gemella	FABP4
293641	ENSG00000170323	rs10808846	0.791028837	0.682702652	0.177324855	0.874730314	0.0572579	0.074227242	0.104208647	0.009159292	0.215200077	0.180769284	0.0764087	0.057869249	0.501419522	0.322636681	0.981446852	0.958178878	Bacteria.Proteobacteria.Gammaproteobacteria.Enterobacteriales.Enterobacteriaceae.Citrobacter	FABP4
293642	ENSG00000170323	rs10808846	0.40991176	0.527328892	0.528376271	0.84812522	-0.138818039	0.117275119	0.037605688	0.013071215	0.167370943	0.184537882	0.059325143	0.067981409	0.271304759	0.207266704	0.959597159	0.99789802	Bacteria.Verrucomicrobia	FABP4
293643	ENSG00000170323	rs10808846	0.148644623	0.73956213	0.410615724	0.975175701	-0.343417348	0.091789931	0.051571465	0.002256253	0.234945716	0.274937815	0.062273058	0.072228553	0.31485877	0.339647907	0.996566686	0.997858307	Bacteria.Proteobacteria.Gammaproteobacteria	FABP4
293644	ENSG00000170323	rs10808846	0.200276739	0.658319503	0.403349534	0.774817488	-0.1882281	0.07147052	-0.047503456	-0.01702269	0.145472809	0.160870029	0.056474628	0.059256238	0.120061814	0.163606988	0.745890663	0.86709714	Bacteria.Firmicutes.Negativicutes.Selenomonadales.Veillonellaceae.Dialister	FABP4
293645	ENSG00000170323	rs10808846	0.049410068	0.396633783	0.017689694	0.201242248	-0.288283907	0.132315311	-0.164255753	0.087327478	0.143964735	0.15506545	0.067483764	0.067638086	0.049870832	0.112745945	0.99935717	0.949725174	Bacteria.Firmicutes.Erysipelotrichia.Erysipelotrichales.Erysipelotrichaceae.Erysipelotrichaceae_UCG_003	FABP4
293646	ENSG00000170323	rs10808846	0.331866283	0.035944895	0.043785644	0.004054447	0.251122567	-0.593986883	-0.117926721	0.18218189	0.256860318	0.277303987	0.057352575	0.061140982	0.470506624	0.082721707	0.835210936	0.35280554	Bacteria.Firmicutes.Clostridia.Clostridiales.Ruminococcaceae.Faecalibacterium	FABP4
293647	ENSG00000170323	rs10808846	0.187333766	0.554586248	0.720167081	0.664375138	-0.19528608	0.09607773	-0.02656485	0.033177764	0.146551176	0.161752096	0.073833367	0.076118466	0.110996802	0.138377937	0.997604342	0.996621608	Bacteria.Proteobacteria.Deltaproteobacteria	FABP4
293648	ENSG00000170323	rs10808846	0.272887858	0.951768598	0.193128039	0.157020084	-0.161097193	0.010700594	0.071170092	-0.094958274	0.145683434	0.17622879	0.054121455	0.066325425	0.152781266	0.237175058	0.886764336	0.792456577	Bacteria.Proteobacteria.Betaproteobacteria.Burkholderiales.Alcaligenaceae.Parasutterella	FABP4
293649	ENSG00000170323	rs10808846	0.592084408	0.72319755	0.544413732	0.25483282	-0.105034075	-0.078400939	0.077716808	-0.149840516	0.195056254	0.220396895	0.127539602	0.130427877	0.360097719	0.227283879	0.999739884	0.870820978	Bacteria.Actinobacteria.Coriobacteriia.Coriobacteriales.Coriobacteriaceae	FABP4
293650	ENSG00000170323	rs10808846	0.52306967	0.789523387	0.75665439	0.393889278	-0.142766217	-0.065451802	0.026956506	-0.077037362	0.222344377	0.244193912	0.086624817	0.089757367	0.388989237	0.305900085	0.999858829	0.933926309	Bacteria.Proteobacteria.Betaproteobacteria.Neisseriales.Neisseriaceae.Eikenella	FABP4
293651	ENSG00000170323	rs10808846	0.343603636	0.62943616	0.702796715	0.817647647	-0.16282582	0.084756492	0.024343221	-0.014781397	0.170671813	0.174821679	0.063520493	0.063848402	0.291504207	0.23981446	0.99714486	0.996602117	Bacteria.Firmicutes.Clostridia.Clostridiales.Clostridiaceae_1.Clostridium_sensu_stricto_1	FABP4
293652	ENSG00000170323	rs10808846	0.094257523	0.383722278	0.303972682	0.490254716	-0.309691232	0.194334519	-0.08466715	0.064358441	0.1823671	0.221592794	0.081713397	0.092756869	0.114226729	0.13468268	0.763567915	0.981481548	Bacteria.Firmicutes.Clostridia.Clostridiales.Lachnospiraceae.Eubacterium_eligens_group	FABP4
293653	ENSG00000170323	rs10808846	0.262816188	0.745847201	0.435370652	0.218278524	-0.170432872	0.053386757	-0.071657182	0.134415389	0.150885324	0.164013958	0.091296059	0.108124949	0.135141329	0.185481797	0.742952078	0.902183543	Bacteria.Actinobacteria.Actinobacteria	FABP4
293654	ENSG00000170323	rs10808846	0.638343928	0.402416052	0.299210377	0.044624957	-0.08247108	-0.169925302	-0.075972279	0.157937966	0.174641601	0.201613543	0.072597161	0.077125982	0.420443712	0.182338166	0.440256761	0.77809004	Bacteria.Firmicutes.Clostridia.Clostridiales.Lachnospiraceae.Anaerostipes	FABP4
293655	ENSG00000170323	rs10808846	0.237070933	0.739048764	0.554829207	0.167019517	-0.188879442	0.054507098	0.044524946	-0.110136424	0.158277019	0.16293119	0.075006318	0.078810426	0.173381577	0.146797894	0.591324016	0.850565892	Bacteria.Firmicutes.Clostridia.Clostridiales.Peptostreptococcaceae.Intestinibacter	FABP4
293656	ENSG00000170323	rs10808846	0.337090781	0.004925227	0.113492226	0.001950386	0.374658169	-1.526874525	-0.128038722	0.350441226	0.387413501	0.524455877	0.079808799	0.108537018	0.894509457	0.16935768	0.999135888	0.480315011	Bacteria.Firmicutes.Clostridia.Clostridiales.Ruminococcaceae	FABP4
293657	ENSG00000170323	rs10808846	0.826396912	0.378851089	0.275739724	0.101014711	-0.042156534	-0.218429542	0.073729327	-0.138993757	0.191436901	0.246517493	0.067076037	0.083551932	0.43554612	0.210649941	0.587428317	0.767903702	Bacteria.Firmicutes.Clostridia.Clostridiales.Lachnospiraceae.Lachnospiraceae_UCG_010	FABP4
293658	ENSG00000170323	rs10808846	0.130051746	0.414035163	0.465447203	0.56615294	-0.270479489	0.172738389	0.066971216	-0.066907651	0.176401904	0.210122831	0.091212486	0.116023789	0.174809903	0.159397113	0.976314705	0.980405449	Bacteria.Firmicutes.Bacilli.Lactobacillales.Streptococcaceae.Streptococcus	FABP4
293659	ENSG00000170323	rs10808846	0.18843988	0.553734825	0.707133437	0.678531137	-0.194732829	0.096283932	-0.027812249	0.031624448	0.146507532	0.161750351	0.073701642	0.075957809	0.111197326	0.130096991	0.998525812	0.997174658	Bacteria.Proteobacteria.Deltaproteobacteria.Desulfovibrionales.Desulfovibrionaceae	FABP4
293660	ENSG00000170323	rs10808846	0.168719866	0.522728243	0.544534251	0.650969775	-0.203499389	0.104383637	-0.040767463	0.034271367	0.146210455	0.16243337	0.066922819	0.075401433	0.111384049	0.141655089	0.995339941	0.95533137	Bacteria.Proteobacteria.Deltaproteobacteria.Desulfovibrionales.Desulfovibrionaceae.Bilophila	FABP4
293661	ENSG00000170323	rs10808846	0.488870283	0.978355464	0.766978132	0.662212676	-0.147578787	-0.007875645	-0.027101375	0.051090745	0.212019003	0.289169909	0.091074728	0.116414872	0.378914149	0.407634866	0.99759175	0.986746924	Bacteria.Firmicutes.Clostridia.Clostridiales.Lachnospiraceae.Lachnospiraceae_UCG_008	FABP4
293662	ENSG00000170323	rs10808846	0.084263507	0.319766158	0.273082046	0.416614177	-0.328146157	0.222441795	0.098470706	-0.094022212	0.187158211	0.221862352	0.08908544	0.115008131	0.150358165	0.147954487	0.967792983	0.973447285	Bacteria.Firmicutes.Bacilli.Lactobacillales	FABP4
293663	ENSG00000170323	rs10808846	0.0848614	0.24323333	0.27597085	0.301741519	-0.355791696	0.301072065	0.099605705	-0.123460437	0.203325495	0.255656733	0.090661376	0.118600227	0.184770838	0.154237096	0.947998632	0.933837527	Bacteria.Firmicutes.Bacilli	FABP4
293664	ENSG00000170323	rs10808846	0.01865464	0.050874552	0.031321314	0.003120371	-0.393009208	0.342162414	0.108262658	-0.168771541	0.162877032	0.171997655	0.049196305	0.054970488	0.04036252	0.027652102	0.999492402	0.999741582	Bacteria.Proteobacteria.Gammaproteobacteria.Enterobacteriales.Enterobacteriaceae.Escherichia_Shigella	FABP4
293665	ENSG00000170323	rs10808846	0.394259703	0.33867896	0.869178738	0.090175728	-0.17626316	-0.211812557	-0.018576999	0.182963422	0.205528636	0.219750152	0.11234699	0.106369014	0.325251521	0.226875055	0.959263569	0.749021758	Bacteria.Firmicutes.Erysipelotrichia.Erysipelotrichales.Erysipelotrichaceae	FABP4
293666	ENSG00000170323	rs10808846	0.579406891	0.57632269	0.774488529	0.790799508	-0.143569769	0.180718247	0.026244881	0.028849069	0.257732614	0.321794114	0.091221767	0.108305592	0.497412237	0.316339489	0.997594253	0.968948848	Bacteria.Firmicutes.Erysipelotrichia.Erysipelotrichales.Erysipelotrichaceae.Faecalitalea	FABP4
293667	ENSG00000170323	rs10808846	0.246573608	0.707144601	0.407967762	0.291710018	-0.173561781	0.061973537	0.052239911	-0.070755825	0.148438776	0.164234625	0.062722745	0.066561658	0.142478253	0.147313757	0.496681592	0.916306807	Bacteria.Firmicutes.Clostridia.Clostridiales.Lachnospiraceae.Lachnospira	FABP4
293668	ENSG00000170323	rs10808846	0.106346494	0.366122823	0.363076754	0.486205409	-0.29372306	0.192556334	0.083794753	-0.081281546	0.179366462	0.211572885	0.091483571	0.11605775	0.163571033	0.146772721	0.988415778	0.976249604	Bacteria.Firmicutes.Bacilli.Lactobacillales.Streptococcaceae	FABP4
293669	ENSG00000170323	rs10808846	0.250756934	0.807810152	0.690546925	0.832657422	-0.24568787	0.060264275	-0.041390621	-0.024022628	0.212009995	0.24673665	0.103504405	0.113236603	0.280866912	0.318009499	0.998820086	0.961415255	Bacteria.Firmicutes.Clostridia.Clostridiales.Family_XIII	FABP4
293670	ENSG00000170323	rs10808846	0.031375414	0.196544493	0.07476229	0.190567625	-0.396561707	0.278187056	-0.135849644	0.11302323	0.180263739	0.213194549	0.07501367	0.085448403	0.075614969	0.106310982	0.387868991	0.850032837	Bacteria.Firmicutes.Clostridia.Clostridiales.Christensenellaceae.Christensenellaceae_R_7_group	FABP4
293671	ENSG00000170323	rs10808846	0.995903658	0.83172964	0.467922745	0.557603825	-0.001574075	-0.066193751	0.075256043	-0.060110882	0.305419759	0.310273747	0.103069479	0.101978188	0.558769904	0.398178323	0.998896274	0.99087052	Bacteria.Proteobacteria.Deltaproteobacteria.Desulfovibrionales.Desulfovibrionaceae.Desulfovibrio	FABP4
293672	ENSG00000170323	rs10808846	0.331827426	0.714314808	0.5776759	0.824590238	-0.425499373	0.222671511	0.043238495	-0.023534489	0.435186126	0.605630907	0.077266845	0.105753299	0.919593891	0.673516837	0.997675757	0.947294817	Bacteria.Bacteroidetes	FABP4
293673	ENSG00000170323	rs10808846	0.324614262	0.731578952	0.776135903	0.724670651	-0.171073549	0.064254598	0.021775378	-0.028449802	0.172359173	0.186513005	0.076259461	0.080423325	0.231505865	0.231441235	0.968249443	0.907101516	Bacteria.Proteobacteria.Gammaproteobacteria.Pseudomonadales.Pseudomonadaceae.Pseudomonas	FABP4
293674	ENSG00000170323	rs10808846	0.214176407	0.750669179	0.636112693	0.297375445	-0.288540823	-0.07815857	-0.047443447	-0.117117579	0.230016694	0.244929589	0.099801956	0.111486791	0.32314302	0.37159234	0.99991226	0.982046009	Bacteria.Actinobacteria.Coriobacteriia.Coriobacteriales.Coriobacteriaceae.Collinsella	FABP4
293675	ENSG00000170323	rs10808846	0.652744109	0.362577786	0.200552139	0.028571395	-0.074282403	-0.181830468	0.109745264	-0.221204979	0.164326559	0.19830721	0.084869624	0.098787481	0.338257442	0.128733993	0.991744893	0.827760721	Bacteria.Firmicutes.Bacilli.Lactobacillales.Carnobacteriaceae	FABP4
293676	ENSG00000170323	rs10808846	0.876567173	0.908713801	0.24570242	0.603297092	-0.028605007	0.020173137	0.084901033	0.0427932	0.18344132	0.175252892	0.072476434	0.081945832	0.410866302	0.234560929	0.859659891	0.979585985	Bacteria.Firmicutes.Erysipelotrichia.Erysipelotrichales.Erysipelotrichaceae.Erysipelatoclostridium	FABP4
293677	ENSG00000170323	rs10808846	0.135161914	0.467575298	0.263786486	0.501620839	-0.221412613	0.120439524	-0.110228855	0.072535834	0.146353448	0.16482282	0.097786782	0.10734734	0.089283076	0.112327856	0.999276643	0.988728768	Bacteria.Firmicutes.Clostridia.Clostridiales.Ruminococcaceae.Ruminiclostridium_5	FABP4
293678	ENSG00000170323	rs10808846	0.211145435	0.778092455	0.749431842	0.906293907	-0.232183281	0.067207344	-0.024649444	-0.011944254	0.18385282	0.237499694	0.076850358	0.101073105	0.211281066	0.312741317	0.819913595	0.944114248	Bacteria.Bacteroidetes.Bacteroidia.Bacteroidales.Porphyromonadaceae.Odoribacter	FABP4
293679	ENSG00000170323	rs10808846	0.393092967	0.774275304	0.030977601	0.004721161	-0.121595293	0.044537696	-0.129256366	0.171217557	0.141432855	0.154653404	0.058612211	0.058509927	0.190709711	0.160606509	0.56523496	0.498060427	Bacteria.Firmicutes.Clostridia.Clostridiales.Lachnospiraceae.Lachnospiraceae_NK4A136_group	FABP4
293680	ENSG00000170323	rs10808846	0.239132074	0.500656964	0.196593264	0.276247518	-0.174438303	0.113275969	0.100742586	-0.085963247	0.14682595	0.167261159	0.077214739	0.078289482	0.12932177	0.13489325	0.823938752	0.84955966	Bacteria.Fusobacteria.Fusobacteriia.Fusobacteriales	FABP4
293681	ENSG00000170323	rs10808846	0.769118174	0.839622492	0.107480538	0.439116076	0.064880601	-0.061635082	0.139245887	-0.083104919	0.220114853	0.303339526	0.085313619	0.106754019	0.467104308	0.389854551	0.997329664	0.92426646	Bacteria.Firmicutes.Negativicutes.Selenomonadales.Veillonellaceae.Megasphaera	FABP4
293682	ENSG00000170323	rs10808846	0.185025344	0.536865885	0.697088125	0.95385018	-0.247024057	0.110836957	0.029397815	-0.00446353	0.184394935	0.178523005	0.075189413	0.076829894	0.206361	0.217904855	0.945999629	0.999825846	Bacteria.Firmicutes.Clostridia.Clostridiales.Ruminococcaceae.Subdoligranulum	FABP4
293683	ENSG00000170323	rs10808846	0.031534671	0.193635865	0.075529061	0.186899653	-0.396198331	0.279888959	-0.135493223	0.113932121	0.180273787	0.213088188	0.075018828	0.085414348	0.075272158	0.103135954	0.389388538	0.855636178	Bacteria.Firmicutes.Clostridia.Clostridiales.Christensenellaceae	FABP4
293684	ENSG00000170323	rs10808846	0.477646481	0.940752087	0.903437427	0.684163748	-0.223005386	-0.026460735	-0.01415622	-0.053903561	0.312235033	0.354641556	0.116230248	0.131917027	0.596606545	0.575746196	0.882630741	0.936167976	Bacteria.Firmicutes.Clostridia.Clostridiales.Ruminococcaceae.Anaerotruncus	FABP4
293685	ENSG00000170323	rs10808846	0.074859454	0.142137435	0.315191117	0.041271675	-0.280140021	0.261092745	-0.078665102	0.191507484	0.154741146	0.175712405	0.077716237	0.091976783	0.075712021	0.050897328	0.998043854	0.932689129	Bacteria.Firmicutes.Clostridia.Clostridiales.Ruminococcaceaencultured	FABP4
293686	ENSG00000170323	rs10808846	0.199344727	0.545078489	0.719305021	0.665682083	-0.192647442	0.099208138	-0.020907525	0.031313112	0.148576123	0.163078659	0.057923109	0.07214001	0.106589062	0.137588796	0.993303662	0.877983283	Bacteria.Bacteroidetes.Bacteroidia.Bacteroidales.Rikenellaceae.Alistipes	FABP4
293687	ENSG00000170323	rs10808846	0.672625403	0.672162218	0.411952823	0.207363281	-0.081613527	-0.092711046	0.109344042	-0.174671185	0.192272001	0.218088369	0.132413961	0.137154471	0.386264893	0.20860506	0.999005033	0.892868181	Bacteria.Actinobacteria.Coriobacteriia.Coriobacteriales	FABP4
293688	ENSG00000170323	rs10808846	0.124029742	0.947225697	0.300925679	0.651949892	-0.35623194	-0.019970926	-0.085751205	-0.050181441	0.228610111	0.30055299	0.082235418	0.110739154	0.240603033	0.413011853	0.981084248	0.998600531	Bacteria.Firmicutes.Clostridia.Clostridiales.Ruminococcaceae.Ruminiclostridium_6	FABP4
293689	ENSG00000170323	rs10808846	0.074862685	0.418062319	0.189740914	0.664536495	-0.286380414	0.137265836	0.081477841	-0.026452535	0.158189957	0.168429354	0.061482952	0.060720171	0.082622299	0.150545912	0.606353151	0.855980944	Bacteria.Firmicutes.Clostridia.Clostridiales.Lachnospiraceae.Roseburia	FABP4
293690	ENSG00000170323	rs10808846	0.952270092	0.769681985	0.021334488	0.005743769	-0.009682143	-0.047982408	-0.196197863	0.225702305	0.161133329	0.1631962	0.083166278	0.07900996	0.343597675	0.220036493	0.920183094	0.745361004	Bacteria.Firmicutes.Clostridia.Clostridiales.Lachnospiraceae.Fusicatenibacter	FABP4
293691	ENSG00000170323	rs10808846	0.789791514	0.29480242	0.110587747	0.015532491	-0.044004614	-0.208603156	0.13088921	-0.239079899	0.164391241	0.197509933	0.080914721	0.096203523	0.370745378	0.1134127	0.945687051	0.823043084	Bacteria.Firmicutes.Bacilli.Lactobacillales.Carnobacteriaceae.Granulicatella	FABP4
293692	ENSG00000170323	rs10808846	0.338751991	0.855333296	0.852657078	0.493702342	-0.215476273	-0.047559602	-0.017678333	-0.071300082	0.223585207	0.25982615	0.094805316	0.103586076	0.371915409	0.318985997	0.872851256	0.958363165	Bacteria.Firmicutes.Clostridia.Clostridiales.Lachnospiraceae.Lachnospiraceae_ND3007_group	FABP4
293693	ENSG00000170323	rs10808846	0.303633569	0.598570905	0.100396051	0.064993424	-0.153631269	0.083561052	0.141272381	-0.160505538	0.148166792	0.157944615	0.084764262	0.085507182	0.190132503	0.140846348	0.419453284	0.68465938	Bacteria.Firmicutes.Clostridia.Clostridiales.Peptostreptococcaceae	FABP4
293694	ENSG00000170323	rs10808846	0.186634325	0.655762636	0.684775421	0.973913599	-0.233630632	0.094464555	-0.029435455	0.002709999	0.175044873	0.210936915	0.072184692	0.082555399	0.163310882	0.230276213	0.922389356	0.998819627	Bacteria.Firmicutes.Clostridia.Clostridiales.Ruminococcaceae.Ruminococcaceae_UCG_003	FABP4
293695	ENSG00000170323	rs10808846	0.133033001	0.525428148	0.422872609	0.776633976	-0.23111495	0.110837624	-0.062587419	0.026809737	0.151918703	0.173605987	0.077599866	0.094105494	0.104958431	0.128924222	0.861813148	0.993111591	Bacteria.Actinobacteria.Actinobacteria.Bifidobacteriales.Bifidobacteriaceae.Bifidobacterium	FABP4
293696	ENSG00000170323	rs10808846	0.331747596	0.714742983	0.577543177	0.825078127	-0.425565728	0.222293418	0.043253463	-0.023465688	0.435181612	0.605552667	0.077266572	0.105743212	0.919841614	0.676364246	0.997187614	0.944142772	Bacteria.Bacteroidetes.Bacteroidia.Bacteroidales	FABP4
293697	ENSG00000170323	rs10808846	0.344831942	0.825694168	0.595787226	0.408687225	-0.159819217	0.03889039	-0.055335058	0.09355588	0.167950303	0.175881187	0.103799998	0.112502943	0.218281804	0.22854374	0.834016228	0.944653669	Bacteria.Actinobacteria	FABP4
293698	ENSG00000170323	rs10808846	0.609519019	0.993909217	0.353466409	0.252116511	-0.092851005	-0.001415455	0.063881698	-0.088992386	0.18090918	0.184709097	0.068353741	0.077016489	0.306070952	0.257221482	0.880332438	0.947092009	Bacteria.Firmicutes.Negativicutes.Selenomonadales.Acidaminococcaceae	FABP4
293699	ENSG00000170323	rs10808846	0.047286845	0.701202011	0.136794435	0.885902599	-0.398727605	0.083497735	-0.112767824	-0.011662705	0.197186174	0.216654085	0.07485628	0.080959981	0.104324664	0.311792449	0.711442346	0.99780419	Bacteria.Firmicutes.Clostridia.Clostridiales.Ruminococcaceae.Ruminococcus_2	FABP4
293700	ENSG00000170323	rs10808846	0.145814337	0.554654449	0.273683853	0.620573263	-0.218209144	0.1060809	-0.079707246	0.038369127	0.148227929	0.178623826	0.072201697	0.077136679	0.098003333	0.148655727	0.905626678	0.952554209	Bacteria.Firmicutes.Clostridia.Clostridiales.Ruminococcaceae.Ruminococcaceae_UCG_002	FABP4
293701	ENSG00000170323	rs10808846	0.099697786	0.898906673	0.256113294	0.981020096	-0.360456096	0.036893608	-0.106769742	-0.00254137	0.215821876	0.289270592	0.093190391	0.106414729	0.241492835	0.450265846	0.948905015	0.969077043	Bacteria.Firmicutes.Clostridia.Clostridiales.Ruminococcaceae.Ruminococcaceae_NK4A214_group	FABP4
293702	ENSG00000170323	rs10808846	0.944806471	0.2738919	0.79470127	0.239116567	-0.041253059	-1.324675908	-0.025968646	0.229927051	0.593584974	1.200464485	0.099389398	0.193524763	0.999435429	0.959065662	0.999968393	0.999515331	Bacteria.Firmicutes	FABP4
293703	ENSG00000170323	rs10808846	0.164282972	0.679599437	0.527308707	0.917458511	-0.274075113	0.105121107	-0.046349849	0.009545976	0.194837043	0.253380074	0.072930079	0.091753551	0.202908424	0.321668498	0.701815823	0.998431627	Bacteria.Firmicutes.Clostridia.Clostridiales.Ruminococcaceae.Ruminococcus_1	FABP4
293704	ENSG00000170323	rs10808846	0.22736069	0.73836008	0.557022463	0.960688807	-0.305634978	0.094397674	-0.052268976	-0.004776347	0.250786583	0.281399534	0.088543345	0.0965316	0.307613835	0.291922559	0.999985325	0.999758873	Bacteria.Firmicutes.Clostridia.Clostridiales.Ruminococcaceae.Ruminococcaceae_UCG_014	FABP4
293705	ENSG00000170323	rs10808846	0.318306077	0.614168651	0.675030437	0.808226228	-0.16509352	0.087474807	0.025480743	-0.015236095	0.16416359	0.172679619	0.060501886	0.062518396	0.264111102	0.208090904	0.993180684	0.99999132	Bacteria.Firmicutes.Clostridia.Clostridiales.Clostridiaceae_1	FABP4
293706	ENSG00000170323	rs10808846	0.330329705	0.918960439	0.965537574	0.707373452	-0.191436708	0.024239661	0.003207593	0.029633337	0.195184952	0.237319296	0.07395456	0.078595072	0.256728426	0.273276418	0.765180504	0.960097875	Bacteria.Firmicutes.Clostridia.Clostridiales.Lachnospiraceae.Lachnoclostridium	FABP4
293707	ENSG00000170323	rs10808846	0.261322875	0.64500131	0.515709869	0.707637891	-0.171525465	0.077269472	-0.055362021	0.03323307	0.151373432	0.166934473	0.084710247	0.088226136	0.130881025	0.169930208	0.723479749	0.979583885	Bacteria.Firmicutes.Clostridia.Clostridiales.Lachnospiraceae.Dorea	FABP4
293708	ENSG00000170323	rs10808846	0.131798408	0.536249839	0.403445623	0.815007904	-0.231093453	0.107207409	-0.0655126	0.022064944	0.151412286	0.172415265	0.077900858	0.093924621	0.100759263	0.142624215	0.924475198	0.998755611	Bacteria.Actinobacteria.Actinobacteria.Bifidobacteriales.Bifidobacteriaceae	FABP4
293709	ENSG00000170323	rs10808846	0.249796125	0.51342737	0.230842519	0.301594405	-0.171520204	0.109630858	0.093895442	-0.081299366	0.147705942	0.166836762	0.077630092	0.078074932	0.13572841	0.135589795	0.830403141	0.860539301	Bacteria.Fusobacteria.Fusobacteriia.Fusobacteriales.Fusobacteriaceae.Fusobacterium	FABP4
293710	ENSG00000170323	rs10808846	0.239199505	0.80276595	0.608996717	0.948900951	-0.29144661	0.073773224	-0.050076006	-0.007117137	0.245348261	0.294160902	0.09742459	0.110626237	0.366287164	0.385265997	0.998832683	0.995738724	Bacteria.Firmicutes.Clostridia.Clostridiales.Ruminococcaceae.Eubacterium_coprostanoligenes_group	FABP4
293711	ENSG00000170373	rs7273134	0.000788909	0.001119158	0.824041479	0.457630539	-0.536716514	0.495142477	0.012008254	-0.037753286	0.152388718	0.145183621	0.0537885	0.050525578	0.003938905	0.001613522	0.955858825	0.966245262	Bacteria.Firmicutes.Clostridia.Clostridiales.Lachnospiraceae.Tyzzerella	CST1
293712	ENSG00000170373	rs7273134	0.00053251	0.000126824	0.27381263	0.427522183	-0.530492891	0.537248936	0.099328325	-0.058674467	0.14553586	0.131783217	0.089999556	0.073486272	0.002284289	0.000238428	0.999670759	0.996530704	Bacteria.Firmicutes.Clostridia.Clostridiales.Ruminococcaceae.Flavonifractor	CST1
293713	ENSG00000170373	rs7273134	0.001070995	0.000879022	0.287212616	0.567517689	-0.703761728	0.638609887	0.082401552	-0.039762344	0.205501579	0.18310181	0.076791303	0.069195098	0.008809748	0.002270118	0.702487237	0.986016011	Bacteria.Proteobacteria.Betaproteobacteria	CST1
293714	ENSG00000170373	rs7273134	0.070205548	0.031032884	0.408795674	0.203657078	-0.416778123	0.395795044	-0.061847931	0.078425079	0.226403026	0.179537253	0.074390764	0.061072849	0.197098407	0.045880432	0.9994853	0.999502343	Bacteria.Firmicutes.Clostridia.Clostridiales.Lachnospiraceae.Ruminococcus_gnavus_group	CST1
293715	ENSG00000170373	rs7273134	0.000640123	9.00E-05	0.355824135	0.351988161	-0.651769743	0.640103449	-0.052475937	0.044590444	0.18166494	0.15326643	0.056427147	0.047564758	0.006755471	0.000480226	0.99714486	0.996602117	Bacteria.Firmicutes.Clostridia.Clostridiales.Clostridiaceae_1.Clostridium_sensu_stricto_1	CST1
293716	ENSG00000170373	rs7273134	0.000251432	5.62E-05	0.794342819	0.418887151	-0.584831731	0.551869054	0.013877259	0.039268142	0.150962356	0.127994151	0.05301748	0.048269118	0.001900489	0.000181302	0.804240769	0.829471463	Bacteria.Firmicutes.Clostridia.Clostridiales.Lachnospiraceae.Roseburia	CST1
293717	ENSG00000170373	rs7273134	0.699821892	0.211180183	0.345989923	0.859470078	-0.165437429	0.48310702	-0.075450112	0.012920803	0.427189461	0.382574621	0.079480658	0.072689821	0.921287482	0.43081182	0.999973618	0.995427078	Bacteria.Bacteroidetes.Bacteroidia.Bacteroidales.Bacteroidaceae.Bacteroides	CST1
293718	ENSG00000170373	rs7273134	0.000260317	4.13E-05	0.828297981	0.777154522	-0.569857126	0.58236124	-0.015372147	-0.018129754	0.147494186	0.13239711	0.070592029	0.063790475	0.001226176	9.15E-05	0.994711555	0.997201293	Bacteria.Firmicutes.Clostridia.Clostridiales.Lachnospiraceae.Coprococcus_1	CST1
293719	ENSG00000170373	rs7273134	0.00042938	0.000102157	0.563726013	0.784093948	-0.538253056	0.539519065	-0.032693539	-0.01381326	0.145021415	0.130325596	0.056340088	0.050207472	0.001894955	0.000181345	0.809440799	0.86709714	Bacteria.Firmicutes.Negativicutes.Selenomonadales.Veillonellaceae.Dialister	CST1
293720	ENSG00000170373	rs7273134	0.000317088	4.97E-05	0.326479042	0.224721026	-0.544823081	0.548986236	-0.060355988	0.060450936	0.143222272	0.126309165	0.061046169	0.049318116	0.001597436	8.75E-05	0.692866362	0.903004347	Bacteria.Firmicutes.Clostridia.Clostridiales.Lachnospiraceae.Lachnospiraceae_NK4A136_group	CST1
293721	ENSG00000170373	rs7273134	0.00091065	0.000794386	0.9998852	0.660304201	-0.549860976	0.510027206	-1.48E-05	-0.035755187	0.158165893	0.144900895	0.10234614	0.080982616	0.005950218	0.001461682	0.9998852	0.887089199	Bacteria.Firmicutes.Bacilli.Lactobacillales.Carnobacteriaceae	CST1
293722	ENSG00000170373	rs7273134	0.000629958	0.000469968	0.295702089	0.66806652	-0.674527788	0.610036178	0.076265363	-0.028053534	0.187746169	0.165602251	0.072345479	0.065125367	0.005017407	0.001201343	0.636180799	0.994680072	Bacteria.Proteobacteria.Betaproteobacteria.Burkholderiales	CST1
293723	ENSG00000170373	rs7273134	0.642234015	0.435367623	0.380950971	0.496400468	-0.197982577	0.304266585	-0.075829449	0.055023647	0.42416568	0.387653482	0.085960646	0.080442786	0.917100185	0.645906714	0.999135888	0.996172726	Bacteria.Firmicutes.Clostridia.Clostridiales.Ruminococcaceae	CST1
293724	ENSG00000170373	rs7273134	0.070352817	0.024344465	0.464912021	0.702521003	-0.422439101	0.4885229	0.051458806	-0.025243149	0.229601725	0.211902221	0.070000781	0.065804566	0.121788907	0.026899126	0.872908214	0.998607976	Bacteria.Firmicutes.Clostridia.Clostridiales.Lachnospiraceae.Tyzzerella_4	CST1
293725	ENSG00000170373	rs7273134	0.001797139	0.000261551	0.309395935	0.140061433	-0.496715046	0.50569488	-0.065426782	0.081596405	0.152558067	0.130935493	0.063862029	0.054622648	0.006165933	0.000376842	0.959381648	0.97562022	Bacteria.Bacteroidetes.Bacteroidia.Bacteroidales.Porphyromonadaceae	CST1
293726	ENSG00000170373	rs7273134	0.074824608	0.055535601	0.373210109	0.31076168	-0.396511251	0.39485368	0.061131712	-0.065354573	0.218994313	0.202526561	0.068177246	0.063973313	0.145090593	0.055660695	0.819520942	0.925811019	Bacteria.Bacteroidetes.Bacteroidia.Bacteroidales.Prevotellaceae.Prevotella_9	CST1
293727	ENSG00000170373	rs7273134	0.016938073	0.001136378	0.291635781	0.8782773	-0.435207886	0.540725342	0.080333854	-0.010799326	0.177552238	0.158778239	0.075560208	0.070236082	0.052549508	0.002803894	0.49420889	0.988855481	Bacteria.Firmicutes.Clostridia.Clostridiales.Christensenellaceae.Christensenellaceae_R_7_group	CST1
293728	ENSG00000170373	rs7273134	0.00045889	2.87E-05	0.452520893	0.248117447	-0.597144633	0.617539148	-0.047226795	0.063893484	0.161779779	0.137215472	0.062488811	0.054825539	0.003170514	0.000114792	0.712668861	0.970562572	Bacteria.Firmicutes.Negativicutes.Selenomonadales.Acidaminococcaceae.Phascolarctobacterium	CST1
293729	ENSG00000170373	rs7273134	0.000874318	7.48E-05	0.023918896	0.13490231	-0.492328932	0.522068488	-0.154419038	0.099598461	0.141091232	0.123421863	0.066771862	0.065789919	0.003140995	0.00013856	0.997604342	0.996621608	Bacteria.Proteobacteria.Deltaproteobacteria	CST1
293730	ENSG00000170373	rs7273134	0.080875035	0.00774461	0.181271652	0.345873445	-0.356729184	0.44584274	0.102791963	-0.059166972	0.20117459	0.162221799	0.076066766	0.062312519	0.158373508	0.012046333	0.996596763	0.999791394	Bacteria.Firmicutes.Clostridia.Clostridiales.Ruminococcaceae.Ruminococcaceae_UCG_005	CST1
293731	ENSG00000170373	rs7273134	0.051717696	0.010453319	0.886797564	0.717352424	-0.524806832	0.511294464	0.017488952	-0.034385894	0.264794922	0.193895905	0.122371086	0.094576177	0.172210697	0.025977709	0.99792254	0.986607256	Bacteria.Firmicutes.Clostridia.Clostridiales.Family_XIII.Family_XIII_AD3011_group	CST1
293732	ENSG00000170373	rs7273134	0.364674299	0.049579626	0.070943032	0.26933196	-0.210526746	0.384007481	0.160510995	-0.08420571	0.230615801	0.191914867	0.087427825	0.075580702	0.413198479	0.071716445	0.997947728	0.9977362	Bacteria.Actinobacteria.Actinobacteria.Micrococcales	CST1
293733	ENSG00000170373	rs7273134	0.000258823	8.02E-05	0.222250059	0.450908195	-0.673883027	0.61684936	-0.09734247	0.048672129	0.174340768	0.146524973	0.078988023	0.064171043	0.00259546	0.000283879	0.745746901	0.981481548	Bacteria.Firmicutes.Clostridia.Clostridiales.Lachnospiraceae.Eubacterium_eligens_group	CST1
293734	ENSG00000170373	rs7273134	0.012780068	0.003897486	0.660003857	0.461728962	-0.49945266	0.483851341	0.030396744	-0.04410308	0.195050982	0.161636367	0.068781187	0.059567291	0.055532431	0.008681664	0.999858829	0.941143086	Bacteria.Proteobacteria.Betaproteobacteria.Neisseriales.Neisseriaceae.Eikenella	CST1
293735	ENSG00000170373	rs7273134	0.003348205	0.000128067	0.311889509	0.738896397	-0.476210286	0.536712897	0.091147929	-0.023326187	0.156338482	0.131743952	0.089431395	0.069683762	0.008907175	0.000215355	0.987128526	0.935449612	Bacteria.Proteobacteria.Gammaproteobacteria.Pseudomonadales	CST1
293736	ENSG00000170373	rs7273134	0.000572119	4.78E-05	0.675611174	0.853032247	-0.530671333	0.55559412	0.021567826	0.00863012	0.146480651	0.127501705	0.051308365	0.046401125	0.002435131	0.000106415	0.78857504	0.996202961	Bacteria.Proteobacteria.Betaproteobacteria.Burkholderiales.Alcaligenaceae.Sutterella	CST1
293737	ENSG00000170373	rs7273134	0.000273702	4.11E-05	0.280101025	0.339711049	-0.552739458	0.556075324	-0.069253095	0.052367508	0.143624588	0.126384026	0.063583419	0.054447008	0.001216752	9.85E-05	0.998277807	0.999325446	Bacteria.Bacteroidetes.Bacteroidia.Bacteroidales.Porphyromonadaceae.Parabacteroides	CST1
293738	ENSG00000170373	rs7273134	0.000201009	2.15E-05	0.339429837	0.216144286	-0.602000746	0.610761747	0.075737108	-0.080525743	0.152756557	0.133326303	0.078698446	0.06447214	0.001084496	6.49E-05	0.909185624	0.987424055	Bacteria.Proteobacteria.Gammaproteobacteria.Pasteurellales.Pasteurellaceae	CST1
293739	ENSG00000170373	rs7273134	0.000681283	7.91E-05	0.883778278	0.91757474	-0.541460453	0.562856329	-0.010415224	-0.00619346	0.151744951	0.133573114	0.070969312	0.059614253	0.003021676	0.000197633	0.999694213	0.913227525	Bacteria.Firmicutes.Clostridia.Clostridiales.Lachnospiraceaencultured	CST1
293740	ENSG00000170373	rs7273134	0.015024386	0.002931135	0.545156208	0.887632074	-0.471606126	0.54706563	-0.047336382	0.010656187	0.188784446	0.176951786	0.077826786	0.075119448	0.068033924	0.007715234	0.834103641	0.917318722	Bacteria.Firmicutes.Negativicutes.Selenomonadales.Veillonellaceae	CST1
293741	ENSG00000170373	rs7273134	0.867138212	0.961641651	0.312898189	0.246174085	-0.081896107	0.02291199	-0.096200301	0.10888013	0.487600176	0.474571215	0.09458714	0.093040228	0.954184916	0.807128511	0.999826541	0.999832315	Bacteria.Firmicutes.Clostridia.Clostridiales.Lachnospiraceae	CST1
293742	ENSG00000170373	rs7273134	0.124199555	0.040980019	0.233253304	0.266047294	-0.346714146	0.394629809	0.118083924	-0.099505188	0.222604438	0.189250199	0.098139493	0.088696255	0.251995686	0.05817918	0.99991226	0.982046009	Bacteria.Actinobacteria.Coriobacteriia.Coriobacteriales.Coriobacteriaceae.Collinsella	CST1
293743	ENSG00000170373	rs7273134	0.022246088	0.018588922	0.633077076	0.760849004	-0.48013059	0.506699539	-0.043738166	0.030899907	0.204994066	0.209872191	0.091185188	0.101096208	0.074347084	0.033356718	0.928686625	0.867878034	Bacteria.Firmicutes.Erysipelotrichia.Erysipelotrichales	CST1
293744	ENSG00000170373	rs7273134	0.000522179	0.000170868	0.952625283	0.424002223	-0.551185467	0.527874715	-0.004329009	0.056196593	0.15096112	0.13232915	0.072585569	0.069846938	0.002321521	0.00031996	0.997117901	0.950206352	Bacteria.Firmicutes.Clostridia.Clostridiales.Lachnospiraceae.Eubacterium_hallii_group	CST1
293745	ENSG00000170373	rs7273134	0.000218195	4.32E-05	0.373585333	0.471715337	-0.586892227	0.583803486	0.071262955	-0.050251041	0.149852483	0.133107866	0.07953894	0.069415659	0.001599249	0.000100231	0.977260763	0.957471633	Bacteria.Firmicutes.Negativicutes.Selenomonadales.Veillonellaceae.Veillonella	CST1
293746	ENSG00000170373	rs7273134	0.001734818	0.000660915	0.813442145	0.606985988	-0.533946376	0.520654116	0.021535657	-0.046807643	0.163407741	0.145525693	0.090887608	0.090555959	0.009814336	0.001253455	0.999672451	0.998587032	Bacteria.Firmicutes.Clostridia.Clostridiales.Ruminococcaceae.Butyricicoccus	CST1
293747	ENSG00000170373	rs7273134	0.154709903	0.04159678	0.200412636	0.316867953	-0.324209789	0.40203571	0.1083007	-0.074774278	0.225169686	0.193407655	0.083726212	0.07413076	0.207234593	0.042748436	0.799831159	0.963541857	Bacteria.Firmicutes.Erysipelotrichia.Erysipelotrichales.Erysipelotrichaceae.Clostridium_innocuum_group	CST1
293748	ENSG00000170373	rs7273134	0.108311665	0.005525219	0.3980529	0.680121493	-0.383382289	0.493712625	0.073758069	-0.0277403	0.235457935	0.171995451	0.086701671	0.066979899	0.226681157	0.019288042	0.961249848	0.997513341	Bacteria.Firmicutes.Clostridia.Clostridiales.Lachnospiraceae.Eubacterium_xylanophilum_group	CST1
293749	ENSG00000170373	rs7273134	0.001674017	0.000398429	0.136979878	0.22226679	-0.486429448	0.503151335	0.121894564	-0.093415696	0.148331706	0.134731223	0.08095358	0.075804438	0.006052262	0.000544599	0.77292612	0.963343013	Bacteria.Actinobacteria.Actinobacteria.Bifidobacteriales.Bifidobacteriaceae.Bifidobacterium	CST1
293750	ENSG00000170373	rs7273134	0.654071321	0.239629292	0.513347905	0.920891011	-0.22718265	0.5069728	-0.059245799	0.007804362	0.504637158	0.427179258	0.090143475	0.078280097	0.959504824	0.506286936	0.997187614	0.94643925	Bacteria.Bacteroidetes.Bacteroidia.Bacteroidales	CST1
293751	ENSG00000170373	rs7273134	0.968182796	0.979267232	0.270911192	0.267254616	0.021530502	-0.013753152	-0.101303134	0.101006437	0.537705022	0.527186989	0.091229979	0.090264193	0.998926779	0.894513392	0.997650199	0.999159905	Bacteria.Firmicutes.Clostridia.Clostridiales	CST1
293752	ENSG00000170373	rs7273134	0.658944666	0.33426747	0.213376881	0.467211884	-0.154777514	0.32983205	-0.115620482	0.064669822	0.349065172	0.339060273	0.092006732	0.08842887	0.803749162	0.341729832	0.998803525	0.997226571	Bacteria.Firmicutes.Clostridia.Clostridiales.Lachnospiraceae.Eubacterium_rectale_group	CST1
293753	ENSG00000170373	rs7273134	0.000845231	6.74E-05	0.022731548	0.117953299	-0.493416606	0.524605542	-0.154606714	0.10005945	0.140968869	0.123152103	0.066258126	0.063152356	0.003033596	0.000121497	0.998525812	0.997174658	Bacteria.Proteobacteria.Deltaproteobacteria.Desulfovibrionales.Desulfovibrionaceae	CST1
293754	ENSG00000170373	rs7273134	0.005962706	0.000919518	0.672855455	0.990887446	-0.634424189	0.571859752	-0.055123526	-0.001145118	0.223135871	0.164639996	0.12996172	0.099878103	0.040011352	0.00341144	0.998820086	0.969865276	Bacteria.Firmicutes.Clostridia.Clostridiales.Family_XIII	CST1
293755	ENSG00000170373	rs7273134	0.000923078	0.000119422	0.721486489	0.73099232	-0.58794488	0.570850912	-0.030690337	-0.026175987	0.169330977	0.139424671	0.085721794	0.075809005	0.004142431	0.000230841	0.998043854	0.98261409	Bacteria.Firmicutes.Clostridia.Clostridiales.Ruminococcaceaencultured	CST1
293756	ENSG00000170373	rs7273134	0.000494408	0.000114796	0.744650641	0.757074731	-0.540175116	0.546863533	0.019612698	-0.016847514	0.147263326	0.133191206	0.059961112	0.054236342	0.002314991	0.000230401	0.922225994	0.899208511	Bacteria.Proteobacteria.Betaproteobacteria.Burkholderiales.Alcaligenaceae.Parasutterella	CST1
293757	ENSG00000170373	rs7273134	0.011011237	0.00040344	0.931392101	0.480733302	-0.558036202	0.617763339	0.009050457	-0.055130607	0.213207392	0.165591119	0.104717066	0.077735758	0.050830872	0.001383522	0.996334664	0.973447285	Bacteria.Firmicutes.Bacilli.Lactobacillales	CST1
293758	ENSG00000170373	rs7273134	0.031297605	0.039640851	0.762164763	0.683175442	-0.49640017	0.479254663	0.030725592	-0.040480053	0.225539515	0.228248064	0.101099882	0.098738862	0.150319984	0.068746426	0.992565229	0.90509952	Bacteria.Firmicutes.Clostridia.Clostridiales.Ruminococcaceae.Ruminococcaceae_UCG_013	CST1
293759	ENSG00000170373	rs7273134	0.016614647	0.010117027	0.515036488	0.595341102	-0.467979719	0.489252638	0.050087214	-0.038745536	0.190332768	0.184676527	0.076516023	0.072592343	0.051056795	0.016215739	0.758103033	0.934985559	Bacteria.Bacteroidetes.Bacteroidia.Bacteroidales.Porphyromonadaceae.Odoribacter	CST1
293760	ENSG00000170373	rs7273134	0.007745249	0.018452154	0.810701698	0.79348659	-0.58426213	0.508698567	-0.022342117	-0.024853833	0.21258863	0.210444138	0.092899671	0.094550053	0.050118947	0.026968681	0.870173799	0.991218786	Bacteria.Firmicutes.Clostridia.Clostridiales.Lachnospiraceae.Lachnospiraceae_ND3007_group	CST1
293761	ENSG00000170373	rs7273134	0.001278496	0.000954933	0.665731841	0.28288431	-0.531700748	0.483239469	0.034367499	-0.072042134	0.157894713	0.139610502	0.079189358	0.066531318	0.007102555	0.001920885	0.981744939	0.998719086	Bacteria.Firmicutes.Bacilli.Bacillales.Family_XI.Gemella	CST1
293762	ENSG00000170373	rs7273134	0.001360247	0.001523318	0.96428841	0.649266833	-0.549509852	0.513170988	0.00209561	0.021619705	0.164165175	0.155021315	0.046625397	0.04731833	0.008554765	0.002945173	0.999354761	0.999171204	Bacteria.Proteobacteria.Gammaproteobacteria.Enterobacteriales.Enterobacteriaceae	CST1
293763	ENSG00000170373	rs7273134	0.021606783	0.017409625	0.641881389	0.780556979	-0.482138607	0.511031831	-0.042630397	0.028379983	0.204818607	0.209412098	0.091236186	0.101447354	0.072448075	0.031490717	0.920989413	0.868013611	Bacteria.Firmicutes.Erysipelotrichia.Erysipelotrichales.Erysipelotrichaceae	CST1
293764	ENSG00000170373	rs7273134	0.007991339	0.010570101	0.614459254	0.910324504	-0.640533196	0.577149163	0.031856896	-0.006782716	0.234041342	0.219217431	0.062938825	0.05998751	0.07930266	0.0274857	0.996566686	0.997858307	Bacteria.Proteobacteria.Gammaproteobacteria	CST1
293765	ENSG00000170373	rs7273134	0.000482429	0.000190126	0.522305735	0.642288721	-0.597525317	0.58954848	-0.03651105	0.025433782	0.162562392	0.148971379	0.056757668	0.054499312	0.004152116	0.000665259	0.959597159	0.99789802	Bacteria.Verrucomicrobia	CST1
293766	ENSG00000170373	rs7273134	0.003945826	0.006896694	0.817169528	0.823410333	-0.579844733	0.591728836	-0.020764702	0.020912013	0.193982114	0.21203825	0.089454488	0.093330555	0.037302919	0.02059074	0.897166984	0.907002455	Bacteria.Firmicutes.Clostridia.Clostridiales.Ruminococcaceae.Ruminiclostridium_9	CST1
293767	ENSG00000170373	rs7273134	0.000823278	9.19E-05	0.683481326	0.97027577	-0.530966469	0.548391588	0.02653291	-0.00220581	0.151336077	0.131490264	0.064785238	0.058969081	0.003127571	0.000177627	0.922176117	0.976023239	Bacteria.Firmicutes.Clostridia.Clostridiales.Ruminococcaceae.Ruminococcaceae_UCG_002	CST1
293768	ENSG00000170373	rs7273134	0.928145778	0.58135125	0.030497643	0.075266646	0.026753339	0.14040556	-0.141955836	0.103689826	0.295524499	0.253353217	0.064179488	0.05735733	0.682516991	0.422366153	0.782510917	0.745552721	Bacteria.Firmicutes.Clostridia.Clostridiales.Ruminococcaceae.Faecalibacterium	CST1
293769	ENSG00000170373	rs7273134	0.292723691	0.027573566	0.15009414	0.265840226	-0.259277371	0.396817253	0.133682231	-0.077343543	0.244425563	0.176049481	0.091789128	0.068911817	0.3559398	0.044952353	0.981084248	0.998600531	Bacteria.Firmicutes.Clostridia.Clostridiales.Ruminococcaceae.Ruminiclostridium_6	CST1
293770	ENSG00000170373	rs7273134	0.008596696	0.001417331	0.543534399	0.787586013	-0.483163163	0.532786475	-0.051800094	0.021666797	0.17829499	0.15980868	0.084822241	0.080081023	0.034794972	0.004256822	0.906603649	0.931800238	Bacteria.Firmicutes.Clostridia.Clostridiales.Lachnospiraceae.Blautia	CST1
293771	ENSG00000170373	rs7273134	0.001425437	0.001452778	0.949486099	0.569682028	-0.536978709	0.506628556	-0.002898995	0.026796833	0.161156083	0.152331141	0.045583647	0.046894722	0.007309959	0.002088332	0.999492402	0.999741582	Bacteria.Proteobacteria.Gammaproteobacteria.Enterobacteriales.Enterobacteriaceae.Escherichia_Shigella	CST1
293772	ENSG00000170373	rs7273134	0.000919684	0.000399851	0.701961327	0.77144956	-0.581465463	0.541569975	0.025096607	0.016369097	0.167408272	0.145061118	0.065293399	0.056117373	0.004784718	0.000869557	0.801810956	0.935568656	Bacteria.Proteobacteria.Betaproteobacteria.Burkholderiales.Alcaligenaceae	CST1
293773	ENSG00000170373	rs7273134	0.04459697	0.001925453	0.866564943	0.616153316	-0.510807871	0.607081535	-0.019163956	-0.041526049	0.249409482	0.187773808	0.113605111	0.082436922	0.134691763	0.006591909	0.970737021	0.933837527	Bacteria.Firmicutes.Bacilli	CST1
293774	ENSG00000170373	rs7273134	0.000178078	1.11E-05	0.339870686	0.10705199	-0.581591599	0.618505075	0.098743118	-0.148205443	0.146243448	0.129832425	0.102698364	0.09069004	0.001014233	3.54E-05	0.703352052	0.861844671	Bacteria.Actinobacteria.Actinobacteria	CST1
293775	ENSG00000170373	rs7273134	0.000299564	4.20E-05	0.272900113	0.35354197	-0.548503372	0.557010107	-0.068257	0.053239105	0.143540268	0.126767914	0.061727771	0.056975115	0.001330891	8.85E-05	0.957702184	0.882457945	Bacteria.Bacteroidetes.Bacteroidia.Bacteroidales.Rikenellaceae	CST1
293776	ENSG00000170373	rs7273134	0.006280207	0.001000809	0.47945963	0.722793028	-0.699694949	0.61781536	-0.073771672	0.027981972	0.247718692	0.179267115	0.103717746	0.078541722	0.059825867	0.006104481	0.948905015	0.966332496	Bacteria.Firmicutes.Clostridia.Clostridiales.Ruminococcaceae.Ruminococcaceae_NK4A214_group	CST1
293777	ENSG00000170373	rs7273134	0.271374399	0.078405618	0.502742529	0.591312684	-0.356094571	0.435777329	0.077016762	-0.047285847	0.320999063	0.243697103	0.114279276	0.087630345	0.480286679	0.156006018	0.821762414	0.935161318	Bacteria.Firmicutes.Clostridia.Clostridiales.Ruminococcaceae.Anaerotruncus	CST1
293778	ENSG00000170373	rs7273134	0.004775359	0.000926652	0.613628331	0.55628492	-0.504986626	0.512147614	-0.033708287	0.035557224	0.172806203	0.147553346	0.066440273	0.060120953	0.023192404	0.002421103	0.582942194	0.95947016	Bacteria.Firmicutes.Clostridia.Clostridiales.Lachnospiraceae.Anaerostipes	CST1
293779	ENSG00000170373	rs7273134	0.024063918	0.01098721	0.284660752	0.504934664	-0.426586951	0.476737461	0.067453976	-0.042049985	0.184656616	0.182088348	0.062526436	0.062717343	0.06019797	0.017940273	0.589893042	0.892285484	Bacteria.Firmicutes.Clostridia.Clostridiales.Lachnospiraceae.Lachnospiraceae_UCG_010	CST1
293780	ENSG00000170373	rs7273134	0.007146942	0.000254379	0.937086071	0.461962954	-0.556349579	0.608309178	0.008363637	-0.057382684	0.200291065	0.15716452	0.105549671	0.0775439	0.032353829	0.000781712	0.980868542	0.980405449	Bacteria.Firmicutes.Bacilli.Lactobacillales.Streptococcaceae.Streptococcus	CST1
293781	ENSG00000170373	rs7273134	0.009105697	0.00870028	0.597506405	0.815431013	-0.648727978	0.598460596	-0.050225964	0.020014783	0.241290492	0.221203463	0.094659374	0.085396618	0.043666794	0.016142353	0.802383303	0.996502544	Bacteria.Firmicutes.Clostridia.Clostridiales.Family_XI	CST1
293782	ENSG00000170373	rs7273134	0.002361903	0.000552867	0.758074837	0.926735016	-0.593357555	0.554703715	-0.043263296	-0.010555438	0.18748938	0.152665721	0.139870201	0.11434671	0.014609097	0.001319629	0.999005033	0.94575678	Bacteria.Actinobacteria.Coriobacteriia.Coriobacteriales	CST1
293783	ENSG00000170373	rs7273134	0.08434275	0.085906723	0.764867829	0.835157916	-0.652384349	0.627974758	0.025614312	-0.017707329	0.372184717	0.360100914	0.085281211	0.08475331	0.58090312	0.320824644	0.999330493	0.997562661	Bacteria.Proteobacteria	CST1
293784	ENSG00000170373	rs7273134	0.000438308	9.29E-05	0.788219866	0.992486929	-0.541120933	0.544881849	0.026355719	-0.000716254	0.146042932	0.130750863	0.097710261	0.075772702	0.001867674	0.000152452	0.999276643	0.992124475	Bacteria.Firmicutes.Clostridia.Clostridiales.Ruminococcaceae.Ruminiclostridium_5	CST1
293785	ENSG00000170373	rs7273134	0.002626313	0.000672357	0.75300079	0.931995391	-0.594618629	0.555251174	-0.041911507	-0.009417169	0.190038695	0.155429562	0.132623464	0.109929103	0.016314134	0.001619048	0.999739884	0.911963834	Bacteria.Actinobacteria.Coriobacteriia.Coriobacteriales.Coriobacteriaceae	CST1
293786	ENSG00000170373	rs7273134	0.000132894	1.10E-05	0.173170014	0.093582132	-0.61697914	0.623776931	-0.085402957	0.09262619	0.151850183	0.130873276	0.062011326	0.054430116	0.001171379	4.07E-05	0.816359007	0.889313815	Bacteria.Firmicutes.Negativicutes.Selenomonadales.Acidaminococcaceae	CST1
293787	ENSG00000170373	rs7273134	0.000135163	1.25E-05	0.099549267	0.1591745	-0.714057087	0.641536762	0.120462963	-0.084473946	0.175957751	0.135630044	0.0720945	0.059313642	0.001831857	8.48E-05	0.5491132	0.903160679	Bacteria.Firmicutes.Clostridia.Clostridiales.Lachnospiraceae.Lachnoclostridium	CST1
293788	ENSG00000170373	rs7273134	0.015911324	0.005602673	0.919186558	0.73485836	-0.566780009	0.615773868	-0.007877096	0.025692366	0.228935307	0.214890291	0.07733755	0.075537787	0.095329756	0.018931706	0.997594253	0.968948848	Bacteria.Firmicutes.Erysipelotrichia.Erysipelotrichales.Erysipelotrichaceae.Faecalitalea	CST1
293789	ENSG00000170373	rs7273134	0.001545217	0.000394383	0.159935952	0.225770381	-0.49045363	0.503139563	0.115655866	-0.093687705	0.148368405	0.134615451	0.081358711	0.076609008	0.005501122	0.000584529	0.893877764	0.983925624	Bacteria.Actinobacteria.Actinobacteria.Bifidobacteriales.Bifidobacteriaceae	CST1
293790	ENSG00000170373	rs7273134	0.001760013	0.000791921	0.603912265	0.983425788	-0.616159849	0.560629308	0.040267228	0.001364989	0.188843358	0.159232705	0.07724019	0.065453684	0.011975439	0.002175331	0.93058108	0.999825846	Bacteria.Firmicutes.Clostridia.Clostridiales.Ruminococcaceae.Subdoligranulum	CST1
293791	ENSG00000170373	rs7273134	0.095638503	0.13721514	0.636620975	0.43764632	-0.44805327	0.382840146	-0.04788313	0.075774876	0.264972984	0.254409755	0.100879019	0.097024712	0.326995705	0.209748153	0.909309097	0.880963246	Bacteria.Firmicutes.Negativicutes.Selenomonadales	CST1
293792	ENSG00000170373	rs7273134	0.000710964	0.000228779	0.608116932	0.679565421	-0.591824221	0.589436731	-0.028878111	0.02245854	0.16648461	0.151048004	0.05604533	0.054127152	0.00540106	0.000790169	0.982891669	0.998439902	Bacteria.Verrucomicrobia.Verrucomicrobiae.Verrucomicrobiales.Verrucomicrobiaceae.Akkermansia	CST1
293793	ENSG00000170373	rs7273134	0.000444883	0.000132252	0.786702755	0.44718552	-0.544467482	0.528692358	0.026810089	-0.060450275	0.147127954	0.130075748	0.098670093	0.079045355	0.002291767	0.00025805	0.911017093	0.997132292	Bacteria.Firmicutes.Bacilli.Bacillales	CST1
293794	ENSG00000170373	rs7273134	0.653729312	0.239235927	0.513663404	0.921892881	-0.227428946	0.507519454	-0.05920144	0.007705708	0.504649653	0.427278168	0.090143714	0.07828528	0.959460813	0.503692467	0.997675757	0.949329469	Bacteria.Bacteroidetes	CST1
293795	ENSG00000170373	rs7273134	0.009654034	0.000247425	0.336983628	0.841781382	-0.450958518	0.540105008	0.083683377	-0.013399061	0.169102151	0.139243788	0.086513073	0.066856406	0.027622481	0.000656157	0.893242614	0.907101516	Bacteria.Proteobacteria.Gammaproteobacteria.Pseudomonadales.Pseudomonadaceae.Pseudomonas	CST1
293796	ENSG00000170373	rs7273134	0.166400038	0.024746765	0.253998141	0.152786589	-0.340177636	0.394766703	-0.11707903	0.107204586	0.24306065	0.171735228	0.101730083	0.074102887	0.226661513	0.039830144	0.99759175	0.986746924	Bacteria.Firmicutes.Clostridia.Clostridiales.Lachnospiraceae.Lachnospiraceae_UCG_008	CST1
293797	ENSG00000170373	rs7273134	0.001564116	0.000141661	0.694371936	0.69969453	-0.524702962	0.540196846	-0.033909266	0.027678795	0.15892095	0.13356864	0.085916076	0.071439776	0.005665881	0.000326057	0.92078388	0.945867177	Bacteria.Firmicutes.Clostridia.Clostridiales.Lachnospiraceae.Fusicatenibacter	CST1
293798	ENSG00000170373	rs7273134	0.001549866	0.000118227	0.793201297	0.462967208	-0.57258194	0.604660127	-0.017151797	0.043902231	0.173264892	0.147576477	0.065157476	0.059460961	0.007938653	0.000331173	0.964058101	0.979585985	Bacteria.Firmicutes.Erysipelotrichia.Erysipelotrichales.Erysipelotrichaceae.Erysipelatoclostridium	CST1
293799	ENSG00000170373	rs7273134	0.000867279	0.000812759	0.981728785	0.661174174	-0.552451002	0.508834114	-0.0023292	-0.035612257	0.158204496	0.144859734	0.101314184	0.080880164	0.005668531	0.001556067	0.983607358	0.870737421	Bacteria.Firmicutes.Bacilli.Lactobacillales.Carnobacteriaceae.Granulicatella	CST1
293800	ENSG00000170373	rs7273134	0.00238903	0.000421345	0.433819403	0.199388857	-0.495302169	0.502365342	0.047644873	-0.072830845	0.156696079	0.135141009	0.060497182	0.056175159	0.005967904	0.00064364	0.968802863	0.929290029	Bacteria.Bacteroidetes.Bacteroidia.Bacteroidales.Prevotellaceae	CST1
293801	ENSG00000170373	rs7273134	0.000343903	6.03E-05	0.898997502	0.877418779	-0.553400308	0.564274478	0.007623663	0.00849188	0.146425842	0.131489155	0.05982867	0.054839106	0.001599302	0.000120417	0.91159965	0.947112379	Bacteria.Fusobacteria.Fusobacteriia.Fusobacteriales	CST1
293802	ENSG00000170373	rs7273134	0.141927384	0.052046231	0.534377879	0.955299146	-0.425224116	0.577827262	0.060210215	0.005424771	0.28601766	0.291967774	0.096388074	0.096405688	0.225928199	0.063581615	0.994527911	0.962062247	Bacteria.Proteobacteria.Gammaproteobacteria.Enterobacteriales.Enterobacteriaceae.Citrobacter	CST1
293803	ENSG00000170373	rs7273134	0.000166543	1.86E-05	0.28547916	0.184148588	-0.604395202	0.611489009	0.084185966	-0.086482398	0.151224237	0.132306645	0.078170024	0.064425571	0.000988644	5.77E-05	0.915215198	0.989428248	Bacteria.Proteobacteria.Gammaproteobacteria.Pasteurellales.Pasteurellaceae.Haemophilus	CST1
293804	ENSG00000170373	rs7273134	0.018696737	0.002832857	0.670316665	0.748807196	-0.484678921	0.618021109	0.031857568	0.024350191	0.200942964	0.199154152	0.074493815	0.075721866	0.083249209	0.01191258	0.999878354	0.998275086	Bacteria.Bacteroidetes.Bacteroidia.Bacteroidales.Porphyromonadaceae.Barnesiella	CST1
293805	ENSG00000170373	rs7273134	0.016161511	0.001091304	0.301048235	0.888462062	-0.437913073	0.5422283	0.078739968	-0.009883378	0.177320994	0.158612743	0.075530947	0.070193612	0.050405554	0.002673794	0.495748863	0.997635361	Bacteria.Firmicutes.Clostridia.Clostridiales.Christensenellaceae	CST1
293806	ENSG00000170373	rs7273134	0.035954894	0.004166134	0.153609218	0.214850454	-0.388049615	0.443711392	0.113387906	-0.083065001	0.181171855	0.149387075	0.078536532	0.06631571	0.051050426	0.003000016	0.374338591	0.878747017	Bacteria.Firmicutes.Clostridia.Clostridiales.Peptostreptococcaceae.Intestinibacter	CST1
293807	ENSG00000170373	rs7273134	0.000300224	4.13E-05	0.277569133	0.365860297	-0.54857678	0.55753455	-0.06767926	0.052199971	0.143584488	0.126746441	0.061809045	0.057323553	0.001341172	8.88E-05	0.955376403	0.868026981	Bacteria.Bacteroidetes.Bacteroidia.Bacteroidales.Rikenellaceae.Alistipes	CST1
293808	ENSG00000170373	rs7273134	0.015915602	0.005895942	0.200071117	0.195356044	-0.425606542	0.440802126	0.09686434	-0.088283323	0.171919451	0.154816238	0.074827335	0.067475884	0.038423606	0.007912691	0.830236117	0.922663306	Bacteria.Firmicutes.Clostridia.Clostridiales.Ruminococcaceae.Ruminococcaceae_UCG_003	CST1
293809	ENSG00000170373	rs7273134	0.000318308	7.72E-05	0.771838796	0.843285988	-0.559629189	0.549482645	-0.018746958	-0.012137328	0.147159486	0.130182026	0.064382125	0.061150189	0.00163488	0.000161264	0.99935717	0.961062114	Bacteria.Firmicutes.Erysipelotrichia.Erysipelotrichales.Erysipelotrichaceae.Erysipelotrichaceae_UCG_003	CST1
293810	ENSG00000170373	rs7273134	0.001277954	0.001204199	0.542612594	0.702583119	-0.648415488	0.528167721	-0.047508226	-0.024520879	0.192546641	0.155947678	0.077616235	0.063935767	0.011543863	0.00417956	0.706092586	0.998431627	Bacteria.Firmicutes.Clostridia.Clostridiales.Ruminococcaceae.Ruminococcus_1	CST1
293811	ENSG00000170373	rs7273134	0.000224939	2.98E-05	0.017937125	0.104541644	-0.540792708	0.548939732	-0.163990538	0.103295677	0.138403099	0.122243427	0.067527469	0.062746447	0.001246654	7.01E-05	0.995339941	0.95316496	Bacteria.Proteobacteria.Deltaproteobacteria.Desulfovibrionales.Desulfovibrionaceae.Bilophila	CST1
293812	ENSG00000170373	rs7273134	0.003731177	0.00047536	0.086859859	0.331730385	-0.457335621	0.501330615	0.121657587	-0.061818615	0.152009306	0.13622287	0.069978979	0.063213173	0.009100865	0.000516681	0.264940766	0.917384146	Bacteria.Firmicutes.Clostridia.Clostridiales.Lachnospiraceae.Lachnospira	CST1
293813	ENSG00000170373	rs7273134	0.000351847	6.33E-05	0.936004735	0.837948818	-0.55443225	0.566518357	0.004828589	0.011359112	0.146969139	0.13244381	0.059905245	0.055318766	0.001655926	0.000124019	0.921988926	0.937722225	Bacteria.Fusobacteria.Fusobacteriia.Fusobacteriales.Fusobacteriaceae.Fusobacterium	CST1
293814	ENSG00000170373	rs7273134	0.007923665	0.000612218	0.295022176	0.519569389	-0.457775583	0.500864301	0.093651207	-0.047062911	0.167073611	0.139063692	0.088711675	0.072680639	0.017288575	0.000742964	0.548543071	0.866597769	Bacteria.Firmicutes.Clostridia.Clostridiales.Peptostreptococcaceae	CST1
293815	ENSG00000170373	rs7273134	0.000353134	8.64E-05	0.15957608	0.121290709	-0.740417433	0.753644829	-0.112415521	0.107812384	0.196328022	0.179948328	0.079010098	0.068674065	0.007302749	0.001001433	0.997329664	0.92426646	Bacteria.Firmicutes.Negativicutes.Selenomonadales.Veillonellaceae.Megasphaera	CST1
293816	ENSG00000170373	rs7273134	0.000338367	1.85E-05	0.340840413	0.131858241	-0.630243872	0.675030806	0.116041454	-0.152976907	0.166540677	0.146014899	0.120933929	0.100246174	0.00270013	7.94E-05	0.748344189	0.863372167	Bacteria.Actinobacteria	CST1
293817	ENSG00000170373	rs7273134	0.001573226	0.000177314	0.085510994	0.333241537	-0.48349658	0.513105979	-0.129928837	0.069572665	0.14652503	0.128981155	0.074409126	0.071366481	0.004613074	0.000302524	0.58587656	0.94720491	Bacteria.Firmicutes.Clostridia.Clostridiales.Lachnospiraceae.Dorea	CST1
293818	ENSG00000170373	rs7273134	0.006586648	0.000254526	0.900662767	0.452367312	-0.564102218	0.615503998	0.013226415	-0.059358541	0.200937854	0.159030553	0.105547279	0.078514309	0.032707594	0.000812765	0.994136952	0.976249604	Bacteria.Firmicutes.Bacilli.Lactobacillales.Streptococcaceae	CST1
293819	ENSG00000170373	rs7273134	0.000892723	0.000437039	0.400332659	0.848597739	-0.684330013	0.571725296	-0.060555015	-0.011709568	0.196487776	0.154265642	0.071528576	0.061092144	0.008687396	0.001876621	0.827386542	0.99780419	Bacteria.Firmicutes.Clostridia.Clostridiales.Ruminococcaceae.Ruminococcus_2	CST1
293820	ENSG00000170373	rs7273134	0.879906664	0.898611675	0.240691262	0.274540877	0.084754372	-0.075643866	-0.110058238	0.109362096	0.558759342	0.591363346	0.092947893	0.099242869	0.999435429	0.997077321	0.999968393	0.999515331	Bacteria.Firmicutes	CST1
293821	ENSG00000170373	rs7273134	0.163864027	0.082693325	0.237264972	0.262074936	-0.328771024	0.367752034	0.107680321	-0.092235308	0.233484185	0.208658758	0.090271602	0.081528539	0.306741212	0.096609806	0.998832683	0.952013219	Bacteria.Firmicutes.Clostridia.Clostridiales.Ruminococcaceae.Eubacterium_coprostanoligenes_group	CST1
293822	ENSG00000170373	rs7273134	0.788276064	0.09105117	0.012363126	0.043979916	-0.063157847	0.283609992	0.208761686	-0.124271376	0.234212872	0.165339815	0.081125374	0.060495665	0.547838553	0.073782516	0.999985325	0.999758873	Bacteria.Firmicutes.Clostridia.Clostridiales.Ruminococcaceae.Ruminococcaceae_UCG_014	CST1
293823	ENSG00000170373	rs7273134	0.033281847	0.078474334	0.706673291	0.503565291	-0.478407612	0.42063301	0.028590292	-0.0524339	0.219967462	0.235283507	0.075638688	0.077953249	0.127742549	0.093423102	0.998896274	0.99087052	Bacteria.Proteobacteria.Deltaproteobacteria.Desulfovibrionales.Desulfovibrionaceae.Desulfovibrio	CST1
293824	ENSG00000170373	rs7273134	0.056190268	0.013100993	0.756524163	0.997687605	-0.484324443	0.557451054	0.033445424	-0.00027557	0.249100633	0.218513373	0.107417569	0.09471938	0.185347966	0.034863336	0.998891856	0.999590371	Bacteria.Firmicutes.Bacilli.Bacillales.Staphylococcaceae.Staphylococcus	CST1
293825	ENSG00000170373	rs7273134	0.000584971	8.95E-05	0.351524454	0.351837944	-0.651054016	0.640220947	-0.052394862	0.044582454	0.180053587	0.15323404	0.055835605	0.047541304	0.005531285	0.000395726	0.968603562	0.99999132	Bacteria.Firmicutes.Clostridia.Clostridiales.Clostridiaceae_1	CST1
293826	ENSG00000170390	rs13101461	0.637576998	0.774160706	0.624015354	0.766459172	-0.070931393	-0.048790013	-0.034591899	-0.029599848	0.149862098	0.169330797	0.070235316	0.09924311	0.334275362	0.229963839	0.991744893	0.887089199	Bacteria.Firmicutes.Bacilli.Lactobacillales.Carnobacteriaceae	DCLK2
293827	ENSG00000170390	rs13101461	0.685982223	0.805928373	0.397291267	0.956927811	-0.053524561	-0.038276902	0.046669937	-0.003716684	0.13179221	0.155164221	0.054770958	0.068550783	0.28898487	0.176018807	0.966988225	0.979571522	Bacteria.Bacteroidetes.Bacteroidia.Bacteroidales.Porphyromonadaceae	DCLK2
293828	ENSG00000170390	rs13101461	0.797983276	0.999515492	0.875503974	0.640991487	-0.038096521	-9.69E-05	-0.008112332	0.026177299	0.148230027	0.158972344	0.051575676	0.055874207	0.297381641	0.242636729	0.955858825	0.969939639	Bacteria.Firmicutes.Clostridia.Clostridiales.Lachnospiraceae.Tyzzerella	DCLK2
293829	ENSG00000170390	rs13101461	0.942007214	0.850841664	0.741420686	0.942980004	0.013391163	-0.040033689	0.019949569	-0.004910219	0.183367456	0.212048365	0.060200805	0.068385607	0.521309462	0.335816372	0.861293859	0.996054477	Bacteria.Bacteroidetes.Bacteroidia.Bacteroidales.Prevotellaceae.Prevotella_9	DCLK2
293830	ENSG00000170390	rs13101461	0.619919812	0.957378261	0.127585253	0.639777274	-0.064208752	-0.007756446	0.098710561	-0.031208861	0.128842794	0.144573887	0.063955979	0.066371855	0.245026571	0.214835941	0.997604342	0.996621608	Bacteria.Proteobacteria.Deltaproteobacteria	DCLK2
293831	ENSG00000170390	rs13101461	0.887875903	0.699650672	0.843626633	0.462139389	-0.021575393	0.075471961	0.011885258	0.056899615	0.152426023	0.194765394	0.060012407	0.076921538	0.493802194	0.265173382	0.622989123	0.92749906	Bacteria.Firmicutes.Clostridia.Clostridiales.Christensenellaceae.Christensenellaceae_R_7_group	DCLK2
293832	ENSG00000170390	rs13101461	0.317311815	0.646453264	0.140415493	0.222978016	-0.152345885	0.074990515	-0.089239573	0.076776581	0.15117444	0.162726511	0.059793434	0.062399201	0.2214374	0.180255694	0.858670885	0.979585985	Bacteria.Firmicutes.Erysipelotrichia.Erysipelotrichales.Erysipelotrichaceae.Erysipelatoclostridium	DCLK2
293833	ENSG00000170390	rs13101461	0.044990121	0.169382264	0.006600493	0.036150412	-0.332002084	0.278350317	0.17136026	-0.163744199	0.16241264	0.200305063	0.061056464	0.076531821	0.085328083	0.090072461	0.444497632	0.814265984	Bacteria.Proteobacteria.Betaproteobacteria	DCLK2
293834	ENSG00000170390	rs13101461	0.947963926	0.686077601	0.718354656	0.187032063	-0.009469296	0.064727998	0.01952798	0.075897711	0.144533177	0.159429373	0.053910331	0.056917465	0.366260969	0.221624094	0.770792762	0.970562572	Bacteria.Firmicutes.Negativicutes.Selenomonadales.Acidaminococcaceae.Phascolarctobacterium	DCLK2
293835	ENSG00000170390	rs13101461	0.68781583	0.950377786	0.640206042	0.837907188	-0.05859592	-0.010469127	-0.032154245	0.016411445	0.14517541	0.167578128	0.068470257	0.079902753	0.24892086	0.17955597	0.990263512	0.94135121	Bacteria.Proteobacteria.Gammaproteobacteria.Pseudomonadales	DCLK2
293836	ENSG00000170390	rs13101461	0.367417058	0.234493928	0.398276068	0.18868487	-0.29085029	0.568436619	0.051052154	-0.111671289	0.32044393	0.473696214	0.060039708	0.084063269	0.821238843	0.442809508	0.999973618	0.989705988	Bacteria.Bacteroidetes.Bacteroidia.Bacteroidales.Bacteroidaceae.Bacteroides	DCLK2
293837	ENSG00000170390	rs13101461	0.730265156	0.773654448	0.816127699	0.37573496	-0.047553359	-0.042462601	0.015553105	0.064185912	0.13733398	0.147031814	0.06661623	0.071965144	0.258797146	0.190892615	0.997117901	0.950206352	Bacteria.Firmicutes.Clostridia.Clostridiales.Lachnospiraceae.Eubacterium_hallii_group	DCLK2
293838	ENSG00000170390	rs13101461	0.480437132	0.610417764	0.499604925	0.497524155	-0.179347037	0.161475034	0.05945108	-0.07467092	0.252713267	0.31540881	0.087568376	0.109452921	0.602722582	0.463292029	0.893267275	0.890709939	Bacteria.Firmicutes.Negativicutes.Selenomonadales	DCLK2
293839	ENSG00000170390	rs13101461	0.895139599	0.779136032	0.45774237	0.892612306	-0.017508623	-0.041768374	0.047712379	0.009893192	0.132319863	0.148319131	0.063869874	0.072996747	0.294249287	0.200276536	0.987817466	0.997201293	Bacteria.Firmicutes.Clostridia.Clostridiales.Lachnospiraceae.Coprococcus_1	DCLK2
293840	ENSG00000170390	rs13101461	0.88761797	0.716493188	0.307800581	0.778443209	0.01925464	-0.053826791	-0.06589029	0.020370473	0.135716011	0.147577779	0.064101011	0.072102999	0.399402169	0.1746155	0.977260763	0.986530737	Bacteria.Firmicutes.Negativicutes.Selenomonadales.Veillonellaceae.Veillonella	DCLK2
293841	ENSG00000170390	rs13101461	0.052211816	0.081939999	0.01826107	0.018107841	-0.372776635	0.370196645	-0.1897323	0.240528252	0.188495292	0.209517977	0.078356493	0.099197381	0.140907967	0.071936387	0.666918662	0.91461891	Bacteria.Firmicutes.Clostridia.Clostridiales.Lachnospiraceae.Lachnospiraceae_ND3007_group	DCLK2
293842	ENSG00000170390	rs13101461	0.867537675	0.169588774	0.526046942	0.040402328	0.025391614	-0.240497528	0.056219575	-0.236686657	0.151639076	0.173150658	0.088189374	0.113170099	0.449443816	0.077700787	0.999739884	0.859864217	Bacteria.Actinobacteria.Coriobacteriia.Coriobacteriales.Coriobacteriaceae	DCLK2
293843	ENSG00000170390	rs13101461	0.976105303	0.564860551	0.435472153	0.176698265	-0.004003744	-0.085725019	-0.051166865	0.1003641	0.13315826	0.148160112	0.065204503	0.073481857	0.349076137	0.172599985	0.92078388	0.87405475	Bacteria.Firmicutes.Clostridia.Clostridiales.Lachnospiraceae.Fusicatenibacter	DCLK2
293844	ENSG00000170390	rs13101461	0.721337455	0.756773251	0.249882952	0.713527449	0.053121279	-0.056036873	-0.050557672	0.017518442	0.148291226	0.180165605	0.043546194	0.047510243	0.422538725	0.274177898	0.997282517	0.999171204	Bacteria.Proteobacteria.Gammaproteobacteria.Enterobacteriales.Enterobacteriaceae	DCLK2
293845	ENSG00000170390	rs13101461	0.540087421	0.46086145	0.317611858	0.419347569	0.119250036	-0.19712637	0.086256467	-0.084866002	0.193607691	0.26572924	0.085646705	0.104422678	0.443817117	0.286808451	0.786944925	0.876557398	Bacteria.Firmicutes.Clostridia.Clostridiales.Ruminococcaceae.Ruminiclostridium_9	DCLK2
293846	ENSG00000170390	rs13101461	0.922745405	0.964302568	0.337915944	0.807829533	-0.012505255	-0.006619593	-0.064627433	0.014711728	0.128452307	0.147338335	0.066942745	0.060239602	0.287629005	0.251421243	0.909185624	0.992937443	Bacteria.Proteobacteria.Gammaproteobacteria.Pasteurellales.Pasteurellaceae	DCLK2
293847	ENSG00000170390	rs13101461	0.490553224	0.781506862	0.229241341	0.798615567	0.134654524	0.072569861	-0.068099665	-0.016549945	0.194205471	0.26056693	0.056107592	0.06460105	0.522422223	0.350319719	0.996566686	0.997858307	Bacteria.Proteobacteria.Gammaproteobacteria	DCLK2
293848	ENSG00000170390	rs13101461	0.968104382	0.997334408	0.854770999	0.266889643	0.006519524	-0.00052635	0.010336224	0.063116205	0.162418782	0.156945954	0.056247405	0.056360234	0.445999003	0.328917758	0.963245596	0.99789802	Bacteria.Verrucomicrobia	DCLK2
293849	ENSG00000170390	rs13101461	0.30786752	0.99400435	0.144510124	0.673118944	-0.157291037	-0.00145327	-0.066204381	0.024045595	0.153041079	0.192652857	0.044824186	0.056739561	0.289455978	0.339890255	0.86527713	0.998607976	Bacteria.Firmicutes.Clostridia.Clostridiales.Lachnospiraceae.Tyzzerella_4	DCLK2
293850	ENSG00000170390	rs13101461	0.624219853	0.632011614	0.587519387	0.655716636	0.332871509	-0.379716976	-0.068844621	0.065833579	0.676261033	0.78915365	0.12628675	0.146983657	0.954184916	0.751203946	0.999826541	0.999832315	Bacteria.Firmicutes.Clostridia.Clostridiales.Lachnospiraceae	DCLK2
293851	ENSG00000170390	rs13101461	0.349378387	0.580044745	0.146868464	0.520044647	0.181599221	-0.126817289	0.130612026	-0.061839961	0.192658792	0.228043349	0.088959701	0.095610404	0.40907035	0.298825252	0.99792254	0.986607256	Bacteria.Firmicutes.Clostridia.Clostridiales.Family_XIII.Family_XIII_AD3011_group	DCLK2
293852	ENSG00000170390	rs13101461	0.565994349	0.887892905	0.559890285	0.965251868	-0.104426865	-0.029310616	0.045512189	0.004361039	0.181011305	0.207105518	0.077662953	0.099721261	0.383846904	0.423702156	0.906322761	0.889069859	Bacteria.Firmicutes.Erysipelotrichia.Erysipelotrichales	DCLK2
293853	ENSG00000170390	rs13101461	0.328656567	0.141799001	0.300339016	0.057199122	-0.210472704	0.372073592	-0.094490044	0.204871597	0.213847106	0.250185155	0.090505135	0.105813582	0.436518328	0.144558578	0.99032513	0.682027046	Bacteria.Firmicutes.Clostridia.Clostridiales.Ruminococcaceae.Ruminococcaceae_UCG_013	DCLK2
293854	ENSG00000170390	rs13101461	0.425305161	0.631898017	0.423663345	0.486115785	-0.194429096	0.119403557	-0.072537992	0.068762053	0.242340721	0.248069734	0.090091493	0.098161552	0.442188501	0.347720725	0.997947728	0.9977362	Bacteria.Actinobacteria.Actinobacteria.Micrococcales	DCLK2
293855	ENSG00000170390	rs13101461	0.440558286	0.869829923	0.020522409	0.240715917	-0.098680646	0.023187029	0.124034185	-0.065978214	0.127164338	0.14093479	0.052230591	0.055723778	0.177810677	0.197128079	0.808526834	0.863647932	Bacteria.Bacteroidetes.Bacteroidia.Bacteroidales.Rikenellaceae	DCLK2
293856	ENSG00000170390	rs13101461	0.825741483	0.429623401	0.986170813	0.309605121	-0.039740138	-0.145686647	0.001121015	-0.068362484	0.179773772	0.183300147	0.064426177	0.066756608	0.48279266	0.249036578	0.999539454	0.92426646	Bacteria.Firmicutes.Negativicutes.Selenomonadales.Veillonellaceae.Megasphaera	DCLK2
293857	ENSG00000170390	rs13101461	0.342993665	0.452145456	0.347866854	0.347035141	-0.272248209	0.232773294	-0.107982519	0.119502022	0.285003903	0.307740545	0.11419763	0.126160842	0.41157513	0.288260525	0.998891856	0.999590371	Bacteria.Firmicutes.Bacilli.Bacillales.Staphylococcaceae.Staphylococcus	DCLK2
293858	ENSG00000170390	rs13101461	0.07345376	0.320284244	0.006680019	0.058440189	-0.272027581	0.17242975	0.160527969	-0.130642973	0.149513653	0.172166219	0.057285388	0.067820233	0.096550596	0.134010258	0.403384986	0.911334407	Bacteria.Proteobacteria.Betaproteobacteria.Burkholderiales	DCLK2
293859	ENSG00000170390	rs13101461	0.807490604	0.839269426	0.971034225	0.200590104	-0.030884018	-0.028783169	0.001737053	-0.072315725	0.126232526	0.141341959	0.047654061	0.055928906	0.303002867	0.199161172	0.884405111	0.790010861	Bacteria.Firmicutes.Negativicutes.Selenomonadales.Veillonellaceae.Dialister	DCLK2
293860	ENSG00000170390	rs13101461	0.891574621	0.944525372	0.856148215	0.913666714	0.109420624	0.064572755	-0.023875565	-0.016491577	0.799582901	0.924413319	0.131183581	0.151524838	0.997454612	0.893039437	0.997650199	0.999159905	Bacteria.Firmicutes.Clostridia.Clostridiales	DCLK2
293861	ENSG00000170390	rs13101461	0.335917091	0.31057548	0.115023809	0.248493791	0.174245116	-0.215972482	0.095955062	-0.080540227	0.179737087	0.211325945	0.060068971	0.069165301	0.264275122	0.183169142	0.481618609	0.826162633	Bacteria.Firmicutes.Clostridia.Clostridiales.Lachnospiraceae.Lachnospiraceae_UCG_010	DCLK2
293862	ENSG00000170390	rs13101461	0.409496964	0.774499785	0.349680096	0.592249706	-0.15193687	0.075344758	-0.068681987	0.056723495	0.183025081	0.26189621	0.072910733	0.105386977	0.357732692	0.307192913	0.735926481	0.996502544	Bacteria.Firmicutes.Clostridia.Clostridiales.Family_XI	DCLK2
293863	ENSG00000170390	rs13101461	0.478756253	0.060378325	0.289341563	0.026163909	0.130017716	-0.418879675	0.081426559	-0.197205418	0.18250231	0.219160676	0.076221458	0.086654804	0.475988349	0.074741232	0.99991226	0.898541285	Bacteria.Actinobacteria.Coriobacteriia.Coriobacteriales.Coriobacteriaceae.Collinsella	DCLK2
293864	ENSG00000170390	rs13101461	0.950065942	0.789997003	0.435624684	0.581098044	-0.008277433	-0.038639198	0.039968365	-0.030820846	0.131667378	0.144491981	0.050950699	0.055576996	0.340781203	0.204721325	0.901109924	0.881992505	Bacteria.Proteobacteria.Betaproteobacteria.Burkholderiales.Alcaligenaceae.Parasutterella	DCLK2
293865	ENSG00000170390	rs13101461	0.875726447	0.975250626	0.451683788	0.828669408	0.022400401	0.005688742	-0.067142415	-0.029942309	0.142671857	0.182662981	0.088675425	0.137804092	0.376056025	0.259265537	0.786244457	0.965836833	Bacteria.Actinobacteria	DCLK2
293866	ENSG00000170390	rs13101461	0.652975443	0.794313814	0.671086428	0.576880177	-0.073308263	0.055606362	0.03381997	-0.057845031	0.162287464	0.212411081	0.079279514	0.103152276	0.447150971	0.276634371	0.990708831	0.975114706	Bacteria.Firmicutes.Bacilli.Lactobacillales	DCLK2
293867	ENSG00000170390	rs13101461	0.767816421	0.886796827	0.832589069	0.968056973	-0.045402526	-0.026066252	-0.013963077	0.003152982	0.153143754	0.182385691	0.065791134	0.078432573	0.388079979	0.267467779	0.970338521	0.915713495	Bacteria.Proteobacteria.Gammaproteobacteria.Pseudomonadales.Pseudomonadaceae.Pseudomonas	DCLK2
293868	ENSG00000170390	rs13101461	0.287271923	0.7127075	0.271654261	0.575405008	-0.28186193	0.130504164	0.078840428	-0.049398433	0.262704173	0.352871054	0.071112074	0.08774909	0.635847718	0.486535913	0.998803525	0.997226571	Bacteria.Firmicutes.Clostridia.Clostridiales.Lachnospiraceae.Eubacterium_rectale_group	DCLK2
293869	ENSG00000170390	rs13101461	0.112357525	0.915710948	0.008393381	0.4303486	-0.226644009	-0.01725664	-0.130666191	0.038180504	0.140818019	0.162414879	0.048061056	0.04811394	0.158565075	0.311780579	0.916375017	0.996602117	Bacteria.Firmicutes.Clostridia.Clostridiales.Clostridiaceae_1.Clostridium_sensu_stricto_1	DCLK2
293870	ENSG00000170390	rs13101461	0.250607646	0.345072906	0.174712318	0.140927906	-0.228203797	0.201812299	-0.095593543	0.112620439	0.196859895	0.21218655	0.069663464	0.075558464	0.355682057	0.232670087	0.997594253	0.968019235	Bacteria.Firmicutes.Erysipelotrichia.Erysipelotrichales.Erysipelotrichaceae.Faecalitalea	DCLK2
293871	ENSG00000170390	rs13101461	0.672069758	0.938022642	0.451180553	0.957627484	0.088216016	-0.019799832	0.063350273	0.005497795	0.207452291	0.253659196	0.083573714	0.103077766	0.576013264	0.460406864	0.948905015	0.968249688	Bacteria.Firmicutes.Clostridia.Clostridiales.Ruminococcaceae.Ruminococcaceae_NK4A214_group	DCLK2
293872	ENSG00000170390	rs13101461	0.218061519	0.311988009	0.166226543	0.113334038	-0.275390875	0.205630262	-0.105820924	0.116193525	0.221421263	0.201799152	0.075578798	0.072393111	0.307217748	0.22068807	0.998896274	0.98418264	Bacteria.Proteobacteria.Deltaproteobacteria.Desulfovibrionales.Desulfovibrionaceae.Desulfovibrio	DCLK2
293873	ENSG00000170390	rs13101461	0.686818375	0.866855586	0.708866033	0.636335215	-0.062067572	0.033802818	0.030388362	-0.0488481	0.153258975	0.200826844	0.081031177	0.102824682	0.452379868	0.27211674	0.988415778	0.986413045	Bacteria.Firmicutes.Bacilli.Lactobacillales.Streptococcaceae	DCLK2
293874	ENSG00000170390	rs13101461	0.691479059	0.875742735	0.710693519	0.642147132	-0.060126983	0.031341018	0.030061303	-0.047929645	0.150837519	0.199642513	0.0806901	0.102659513	0.430878449	0.273231821	0.976314705	0.989769364	Bacteria.Firmicutes.Bacilli.Lactobacillales.Streptococcaceae.Streptococcus	DCLK2
293875	ENSG00000170390	rs13101461	0.963089027	0.983205453	0.859909418	0.278547017	0.007569251	0.003318902	0.009977948	0.061378231	0.162932831	0.157059083	0.056311845	0.056169762	0.42612037	0.325882806	0.990140397	0.998439902	Bacteria.Verrucomicrobia.Verrucomicrobiae.Verrucomicrobiales.Verrucomicrobiaceae.Akkermansia	DCLK2
293876	ENSG00000170390	rs13101461	0.639331232	0.941540561	0.110768156	0.621979703	-0.06024032	-0.010591144	0.100507479	-0.032392415	0.127942204	0.143866554	0.062165028	0.065384728	0.250761057	0.19930533	0.998525812	0.997174658	Bacteria.Proteobacteria.Deltaproteobacteria.Desulfovibrionales.Desulfovibrionaceae	DCLK2
293877	ENSG00000170390	rs13101461	0.983600336	0.396989055	0.90843212	0.351228836	-0.007442782	0.373956402	-0.009883455	-0.090383898	0.360693926	0.438585749	0.085596593	0.096259864	0.86171058	0.524923947	0.999330493	0.996754281	Bacteria.Proteobacteria	DCLK2
293878	ENSG00000170390	rs13101461	0.967437777	0.819192674	0.853063753	0.658721481	-0.008780828	0.059083048	0.014115141	0.040765415	0.214273172	0.257430461	0.075908623	0.091872758	0.603199848	0.379945319	0.981084248	0.998600531	Bacteria.Firmicutes.Clostridia.Clostridiales.Ruminococcaceae.Ruminiclostridium_6	DCLK2
293879	ENSG00000170390	rs13101461	0.173597499	0.519781049	0.01640812	0.084324514	-0.192681023	0.100042402	0.128668635	-0.101702512	0.140047398	0.154577015	0.052226581	0.05801771	0.142264317	0.186796804	0.508458305	0.849088893	Bacteria.Proteobacteria.Betaproteobacteria.Burkholderiales.Alcaligenaceae	DCLK2
293880	ENSG00000170390	rs13101461	0.806243714	0.832999825	0.987809161	0.2200288	-0.03432325	0.032265793	-0.000844681	0.068194863	0.139368347	0.152409427	0.055069559	0.055067762	0.36597199	0.225091998	0.928393132	0.935010895	Bacteria.Firmicutes.Negativicutes.Selenomonadales.Acidaminococcaceae	DCLK2
293881	ENSG00000170390	rs13101461	0.777167204	0.716582908	0.217387477	0.614812708	0.039973246	-0.063742462	-0.05085303	0.023429263	0.140656152	0.174821616	0.040826566	0.046334919	0.386459669	0.202970959	0.999492402	0.999741582	Bacteria.Proteobacteria.Gammaproteobacteria.Enterobacteriales.Enterobacteriaceae.Escherichia_Shigella	DCLK2
293882	ENSG00000170390	rs13101461	0.871258277	0.657438655	0.1334915	0.296174618	0.021374688	-0.064993482	-0.131410663	0.113855065	0.131373684	0.145888811	0.086484021	0.108109765	0.295117514	0.167264346	0.628511697	0.911511341	Bacteria.Actinobacteria.Actinobacteria	DCLK2
293883	ENSG00000170390	rs13101461	0.234939058	0.518774705	0.154786915	0.307468612	-0.220127119	0.143382815	-0.097076732	0.086300766	0.183615366	0.221008216	0.067434369	0.083899171	0.258718842	0.240237914	0.781256916	0.963541857	Bacteria.Firmicutes.Erysipelotrichia.Erysipelotrichales.Erysipelotrichaceae.Clostridium_innocuum_group	DCLK2
293884	ENSG00000170390	rs13101461	0.562674771	0.888116675	0.554794678	0.964252925	-0.105253609	-0.029231518	0.046104274	0.004490942	0.180892154	0.206962526	0.077660046	0.099820082	0.38162663	0.417924836	0.894497645	0.888483916	Bacteria.Firmicutes.Erysipelotrichia.Erysipelotrichales.Erysipelotrichaceae	DCLK2
293885	ENSG00000170390	rs13101461	0.249893572	0.447100886	0.21807726	0.256320329	-0.273921622	0.158731807	-0.09970315	0.08383331	0.235938757	0.207520389	0.08016664	0.073203279	0.299441915	0.283689481	0.999878354	0.954088273	Bacteria.Bacteroidetes.Bacteroidia.Bacteroidales.Porphyromonadaceae.Barnesiella	DCLK2
293886	ENSG00000170390	rs13101461	0.922919553	0.525191821	0.205091736	0.235292369	0.012715714	-0.101922458	0.058505827	-0.062130337	0.130910161	0.159550739	0.045707381	0.051864539	0.314895869	0.136696414	0.657730178	0.985377765	Bacteria.Proteobacteria.Betaproteobacteria.Burkholderiales.Alcaligenaceae.Sutterella	DCLK2
293887	ENSG00000170390	rs13101461	0.893470964	0.580789088	0.467363635	0.36448962	0.019095585	-0.086626477	0.059391286	-0.080876465	0.142039166	0.156079385	0.081238843	0.088559599	0.338659958	0.152194705	0.89797595	0.997132292	Bacteria.Firmicutes.Bacilli.Bacillales	DCLK2
293888	ENSG00000170390	rs13101461	0.408489276	0.317068795	0.437668203	0.279485623	-0.402465683	0.599181411	0.067863032	-0.112166908	0.483768107	0.594273259	0.086898289	0.102851021	0.931479392	0.547052483	0.997675757	0.924386311	Bacteria.Bacteroidetes	DCLK2
293889	ENSG00000170390	rs13101461	0.787614189	0.665185084	0.898557662	0.525829135	-0.036541227	-0.066292884	0.007623954	0.042339504	0.135075655	0.152485655	0.059570105	0.066381213	0.290834496	0.183115155	0.999694213	0.908466096	Bacteria.Firmicutes.Clostridia.Clostridiales.Lachnospiraceaencultured	DCLK2
293890	ENSG00000170390	rs13101461	0.215552326	0.151391876	0.192036994	0.063921014	-0.28914878	0.36720942	0.065572107	-0.102653862	0.23120226	0.252949472	0.049740697	0.054462408	0.387322095	0.192637405	0.914353853	0.734968954	Bacteria.Firmicutes.Clostridia.Clostridiales.Ruminococcaceae.Faecalibacterium	DCLK2
293891	ENSG00000170390	rs13101461	0.786824663	0.734073847	0.916854121	0.760150321	-0.043772686	-0.058853992	0.007744663	0.025248955	0.161192582	0.172504897	0.073896684	0.082359412	0.40841276	0.299444219	0.933072344	0.930389763	Bacteria.Firmicutes.Clostridia.Clostridiales.Lachnospiraceae.Blautia	DCLK2
293892	ENSG00000170390	rs13101461	0.882257446	0.705789006	0.986803685	0.725763028	-0.030262819	-0.080345942	0.001360245	0.029644466	0.203527619	0.211893112	0.081924523	0.084148723	0.502480304	0.331711171	0.998305195	0.986746924	Bacteria.Firmicutes.Clostridia.Clostridiales.Lachnospiraceae.Lachnospiraceae_UCG_008	DCLK2
293893	ENSG00000170390	rs13101461	0.601027666	0.730610081	0.609170329	0.537393693	-0.093739969	0.080071495	0.042172878	-0.065812606	0.178384332	0.231554649	0.082088661	0.106141081	0.466745235	0.311794547	0.962969945	0.933837527	Bacteria.Firmicutes.Bacilli	DCLK2
293894	ENSG00000170390	rs13101461	0.51350095	0.750569385	0.517059111	0.594163462	-0.136997081	0.083776599	-0.05003157	0.049839735	0.20851936	0.26242637	0.076801491	0.093079428	0.478188095	0.374645306	0.961249848	0.997513341	Bacteria.Firmicutes.Clostridia.Clostridiales.Lachnospiraceae.Eubacterium_xylanophilum_group	DCLK2
293895	ENSG00000170390	rs13101461	0.902607879	0.752360498	0.53739978	0.554960282	-0.015981255	-0.046437542	-0.033500099	0.032621494	0.130091489	0.146552453	0.054029012	0.054972124	0.336024054	0.156909402	0.767644237	0.913074845	Bacteria.Firmicutes.Clostridia.Clostridiales.Lachnospiraceae.Lachnospiraceae_NK4A136_group	DCLK2
293896	ENSG00000170390	rs13101461	0.835752399	0.900065052	0.328362672	0.845234945	-0.026591027	-0.018087447	0.074450893	-0.017167606	0.127741224	0.14347058	0.075598237	0.087597456	0.304521875	0.235469939	0.999670759	0.996530704	Bacteria.Firmicutes.Clostridia.Clostridiales.Ruminococcaceae.Flavonifractor	DCLK2
293897	ENSG00000170390	rs13101461	0.554360205	0.92721451	0.016509468	0.272980174	-0.075479378	-0.016263972	-0.169125919	0.086305055	0.127000939	0.177351092	0.068715679	0.078062563	0.280063168	0.200349327	0.302572779	0.806949832	Bacteria.Firmicutes.Clostridia.Clostridiales.Peptostreptococcaceae	DCLK2
293898	ENSG00000170390	rs13101461	0.6731334	0.927879553	0.700333251	0.958941455	-0.085191385	-0.023813154	-0.026769641	0.004508711	0.201032621	0.262072719	0.069248185	0.087241341	0.469899694	0.394258927	0.994527911	0.962551394	Bacteria.Proteobacteria.Gammaproteobacteria.Enterobacteriales.Enterobacteriaceae.Citrobacter	DCLK2
293899	ENSG00000170390	rs13101461	0.7098008	0.865212996	0.588291763	0.744673224	0.097804951	0.048683647	0.056591238	0.037572588	0.261679955	0.285676755	0.104024959	0.1148797	0.66660195	0.554440854	0.839406049	0.936167976	Bacteria.Firmicutes.Clostridia.Clostridiales.Ruminococcaceae.Anaerotruncus	DCLK2
293900	ENSG00000170390	rs13101461	0.643867714	0.848506783	0.234574689	0.863678604	0.070088145	-0.033925951	-0.071418202	0.011984654	0.150901299	0.176893725	0.059525432	0.069526785	0.421672384	0.312553816	0.405124327	0.9735291	Bacteria.Firmicutes.Clostridia.Clostridiales.Lachnospiraceae.Anaerostipes	DCLK2
293901	ENSG00000170390	rs13101461	0.44435196	0.872873451	0.020770405	0.240389054	-0.097822304	0.022637948	0.124162135	-0.066113823	0.127115531	0.140921567	0.052391104	0.055799101	0.179780963	0.201305067	0.803796221	0.848291163	Bacteria.Bacteroidetes.Bacteroidia.Bacteroidales.Rikenellaceae.Alistipes	DCLK2
293902	ENSG00000170390	rs13101461	0.170630988	0.145806633	0.177710706	0.118475642	-0.578426552	0.784465928	0.113590595	-0.169130414	0.417481186	0.532871805	0.083363032	0.106900946	0.814552138	0.465536683	0.999135888	0.954809854	Bacteria.Firmicutes.Clostridia.Clostridiales.Ruminococcaceae	DCLK2
293903	ENSG00000170390	rs13101461	0.819006354	0.252615301	0.467038577	0.092780475	0.035018891	-0.200756222	0.066535778	-0.198397701	0.152420737	0.17392467	0.09094482	0.116293359	0.434763226	0.101270441	0.999005033	0.870684181	Bacteria.Actinobacteria.Coriobacteriia.Coriobacteriales	DCLK2
293904	ENSG00000170390	rs13101461	0.873354248	0.539221203	0.118815072	0.217736913	0.020936242	-0.096039977	0.094737383	-0.078384728	0.130827534	0.15559141	0.059936152	0.06297835	0.313291674	0.145181104	0.890867366	0.87316426	Bacteria.Firmicutes.Clostridia.Clostridiales.Ruminococcaceae.Ruminococcaceae_UCG_002	DCLK2
293905	ENSG00000170390	rs13101461	0.56189495	0.974423045	0.288563774	0.495178752	-0.079436015	-0.004722918	0.058074412	-0.037971439	0.136248428	0.146742252	0.054273693	0.055355294	0.291779845	0.291934855	0.666779384	0.839612064	Bacteria.Firmicutes.Clostridia.Clostridiales.Lachnospiraceae.Roseburia	DCLK2
293906	ENSG00000170390	rs13101461	0.83946044	0.767522187	0.967134026	0.752911399	-0.02694883	-0.044753122	0.002208979	-0.019085718	0.132493979	0.15075646	0.053405881	0.060371646	0.277483669	0.204243102	0.971255788	0.997181136	Bacteria.Bacteroidetes.Bacteroidia.Bacteroidales.Prevotellaceae	DCLK2
293907	ENSG00000170390	rs13101461	0.922624275	0.783765276	0.073670718	0.726921286	-0.012219539	-0.038644515	0.098301264	-0.022769665	0.125320338	0.140243326	0.054070745	0.064919838	0.347729658	0.198039762	0.995339941	0.95533137	Bacteria.Proteobacteria.Deltaproteobacteria.Desulfovibrionales.Desulfovibrionaceae.Bilophila	DCLK2
293908	ENSG00000170390	rs13101461	0.152593281	0.270119946	0.021044726	0.165534712	0.245432993	-0.194040134	0.159950175	-0.093354889	0.169569168	0.17445453	0.067643027	0.066564882	0.176421566	0.148476079	0.489615438	0.861147907	Bacteria.Bacteroidetes.Bacteroidia.Bacteroidales.Porphyromonadaceae.Odoribacter	DCLK2
293909	ENSG00000170390	rs13101461	0.765032633	0.867483808	0.408807043	0.806824762	-0.038633499	-0.024160838	0.075156581	-0.023994109	0.12872078	0.144229655	0.090400628	0.09772636	0.273341169	0.18661625	0.999276643	0.988728768	Bacteria.Firmicutes.Clostridia.Clostridiales.Ruminococcaceae.Ruminiclostridium_5	DCLK2
293910	ENSG00000170390	rs13101461	0.971745296	0.63830104	0.991429358	0.609202837	-0.03000544	0.470699714	-0.001464506	-0.082239023	0.843890518	0.996631008	0.135812232	0.160091176	0.999435429	0.989125616	0.999968393	0.999515331	Bacteria.Firmicutes	DCLK2
293911	ENSG00000170390	rs13101461	0.889807279	0.970524992	0.367051742	0.827403148	-0.017823155	-0.005462395	-0.060795479	0.013197204	0.128139057	0.147264423	0.066929966	0.06028494	0.297485341	0.254147148	0.915215198	0.995634428	Bacteria.Proteobacteria.Gammaproteobacteria.Pasteurellales.Pasteurellaceae.Haemophilus	DCLK2
293912	ENSG00000170390	rs13101461	0.788037819	0.914163181	0.967713441	0.593834901	-0.036310432	-0.015856737	0.002894919	0.041053462	0.134497506	0.14653795	0.071246422	0.076602016	0.26850209	0.225035642	0.799038202	0.977750749	Bacteria.Firmicutes.Clostridia.Clostridiales.Lachnospiraceae.Dorea	DCLK2
293913	ENSG00000170390	rs13101461	0.514908678	0.616706066	0.544794244	0.408468347	-0.138238168	0.113867733	-0.046395205	0.067001291	0.211115917	0.226403984	0.076210549	0.080532661	0.379871357	0.284959325	0.85112268	0.991307536	Bacteria.Firmicutes.Clostridia.Clostridiales.Ruminococcaceae.Ruminococcus_2	DCLK2
293914	ENSG00000170390	rs13101461	0.707054645	0.992799284	0.65416382	0.317090234	-0.048819657	-0.001324211	0.023299373	-0.060228876	0.129334137	0.146165651	0.051769352	0.059738182	0.265037367	0.2354426	0.891153322	0.863182301	Bacteria.Fusobacteria.Fusobacteriia.Fusobacteriales	DCLK2
293915	ENSG00000170390	rs13101461	0.601329768	0.75096196	0.277333871	0.767645113	0.086048928	-0.064876263	0.096389524	-0.035913455	0.163884833	0.203553545	0.087985613	0.121044886	0.44386309	0.302527893	0.998820086	0.961415255	Bacteria.Firmicutes.Clostridia.Clostridiales.Family_XIII	DCLK2
293916	ENSG00000170390	rs13101461	0.864187463	0.87252751	0.8906653	0.927823586	-0.023170913	-0.024538112	0.009822818	0.007456901	0.134930557	0.152331931	0.071178704	0.082002184	0.347811312	0.213766715	0.998043854	0.98261409	Bacteria.Firmicutes.Clostridia.Clostridiales.Ruminococcaceaencultured	DCLK2
293917	ENSG00000170390	rs13101461	0.7233685	0.688261436	0.545974444	0.742827126	0.078947634	-0.107612188	-0.041490852	0.027538212	0.222076902	0.267019355	0.068355492	0.083572343	0.568433582	0.324407496	0.9994853	0.999502343	Bacteria.Firmicutes.Clostridia.Clostridiales.Lachnospiraceae.Ruminococcus_gnavus_group	DCLK2
293918	ENSG00000170390	rs13101461	0.814571238	0.752734947	0.484999523	0.599821738	0.038855585	0.06186697	0.047259549	0.037954381	0.165001073	0.195552169	0.067292535	0.071986877	0.518176805	0.28238848	0.996596763	0.999791394	Bacteria.Firmicutes.Clostridia.Clostridiales.Ruminococcaceae.Ruminococcaceae_UCG_005	DCLK2
293919	ENSG00000170390	rs13101461	0.651902217	0.831432279	0.646257579	0.899852502	-0.068115879	-0.036274637	-0.032448084	-0.012292526	0.150294347	0.169727567	0.070369214	0.097296905	0.331710253	0.251760556	0.962073978	0.886284894	Bacteria.Firmicutes.Bacilli.Lactobacillales.Carnobacteriaceae.Granulicatella	DCLK2
293920	ENSG00000170390	rs13101461	0.446699775	0.478664823	0.409068659	0.246009103	-0.139259228	0.149990137	-0.055789072	0.085216013	0.181901275	0.210493115	0.067142478	0.072793073	0.415872039	0.219019565	0.999985325	0.999758873	Bacteria.Firmicutes.Clostridia.Clostridiales.Ruminococcaceae.Ruminococcaceae_UCG_014	DCLK2
293921	ENSG00000170390	rs13101461	0.794919427	0.883863042	0.603215338	0.419187456	0.046467204	-0.024288933	-0.031190188	-0.046050605	0.178036824	0.165626418	0.059713413	0.056642987	0.423953647	0.266052714	0.711680517	0.940799143	Bacteria.Firmicutes.Clostridia.Clostridiales.Lachnospiraceae.Lachnoclostridium	DCLK2
293922	ENSG00000170390	rs13101461	0.894964826	0.523551423	0.913679097	0.420035246	-0.019761342	-0.11383657	0.009259394	-0.096287965	0.149094609	0.177495664	0.085087695	0.118652993	0.433160021	0.161316639	0.999672451	0.998587032	Bacteria.Firmicutes.Clostridia.Clostridiales.Ruminococcaceae.Butyricicoccus	DCLK2
293923	ENSG00000170390	rs13101461	0.930926757	0.389926172	0.682310586	0.208310528	0.013665753	-0.149665198	0.027094293	-0.093107906	0.157049771	0.172915496	0.065897837	0.073264112	0.405292587	0.151922736	0.982034237	0.998719086	Bacteria.Firmicutes.Bacilli.Bacillales.Family_XI.Gemella	DCLK2
293924	ENSG00000170390	rs13101461	0.137668749	0.247801607	0.03968307	0.054429653	-0.234970994	0.22261423	-0.142169067	0.160735574	0.156329196	0.190891334	0.067723851	0.082058411	0.143770695	0.097802067	0.657058109	0.978331203	Bacteria.Firmicutes.Clostridia.Clostridiales.Lachnospiraceae.Eubacterium_eligens_group	DCLK2
293925	ENSG00000170390	rs13101461	0.935472065	0.820038795	0.634024654	0.892989452	0.012973247	-0.045157299	0.030332795	-0.010300452	0.159619302	0.197696346	0.063414766	0.076271231	0.401875317	0.269216989	0.911846717	0.998819627	Bacteria.Firmicutes.Clostridia.Clostridiales.Ruminococcaceae.Ruminococcaceae_UCG_003	DCLK2
293926	ENSG00000170390	rs13101461	0.877973458	0.679344342	0.859822623	0.434730541	-0.023456659	0.080508737	0.010623111	0.060291825	0.152173246	0.193891633	0.059915386	0.076708333	0.488018098	0.25518568	0.625962534	0.934137909	Bacteria.Firmicutes.Clostridia.Clostridiales.Christensenellaceae	DCLK2
293927	ENSG00000170390	rs13101461	0.717666214	0.978365499	0.68100019	0.333654845	-0.046930716	-0.003969642	0.021331446	-0.057972396	0.12922994	0.145820908	0.051655879	0.059518352	0.272542327	0.228845706	0.898543678	0.867522464	Bacteria.Fusobacteria.Fusobacteriia.Fusobacteriales.Fusobacteriaceae.Fusobacterium	DCLK2
293928	ENSG00000170390	rs13101461	0.91194301	0.34016239	0.852813425	0.184091534	-0.019350816	0.223958238	-0.011896275	-0.121728092	0.174301107	0.233070829	0.06386588	0.090670103	0.561234873	0.173964272	0.894095373	0.857593755	Bacteria.Firmicutes.Negativicutes.Selenomonadales.Veillonellaceae	DCLK2
293929	ENSG00000170390	rs13101461	0.945321804	0.772139732	0.554007001	0.559617233	-0.009137154	-0.042506407	0.032345241	-0.045263312	0.132714473	0.146176914	0.054375192	0.077184416	0.291184035	0.20553306	0.998277807	0.999325446	Bacteria.Bacteroidetes.Bacteroidia.Bacteroidales.Porphyromonadaceae.Parabacteroides	DCLK2
293930	ENSG00000170390	rs13101461	0.215652949	0.801885804	0.001099453	0.329249902	-0.158156448	-0.04721393	-0.203014811	0.072473168	0.12648935	0.187404824	0.05942753	0.073726149	0.162965491	0.15638739	0.112742929	0.906139728	Bacteria.Firmicutes.Clostridia.Clostridiales.Peptostreptococcaceae.Intestinibacter	DCLK2
293931	ENSG00000170390	rs13101461	0.915219376	0.5660467	0.610892774	0.336345926	-0.013814593	-0.091255341	0.029171372	-0.0584388	0.129262479	0.158201443	0.057056424	0.060334615	0.31285758	0.150175908	0.99935717	0.960853802	Bacteria.Firmicutes.Erysipelotrichia.Erysipelotrichales.Erysipelotrichaceae.Erysipelotrichaceae_UCG_003	DCLK2
293932	ENSG00000170390	rs13101461	0.107698635	0.870692658	0.003032393	0.349578586	-0.218577448	-0.025927664	-0.139883959	0.044008762	0.134003464	0.158653956	0.045416736	0.046708471	0.143449295	0.267505124	0.643929266	0.99999132	Bacteria.Firmicutes.Clostridia.Clostridiales.Clostridiaceae_1	DCLK2
293933	ENSG00000170390	rs13101461	0.036939526	0.103592485	0.012236267	0.026570293	-0.402197539	0.347259946	-0.179252788	0.183393479	0.188801711	0.210351737	0.06955165	0.080811987	0.084922503	0.087554931	0.411041951	0.824114332	Bacteria.Firmicutes.Clostridia.Clostridiales.Ruminococcaceae.Ruminococcus_1	DCLK2
293934	ENSG00000170390	rs13101461	0.919634703	0.497386565	0.790797311	0.261967138	-0.018512515	-0.115654922	0.017148384	-0.075635993	0.182773485	0.169473005	0.064378019	0.066840838	0.518222631	0.225096053	0.999858829	0.929555963	Bacteria.Proteobacteria.Betaproteobacteria.Neisseriales.Neisseriaceae.Eikenella	DCLK2
293935	ENSG00000170390	rs13101461	0.476534539	0.700328001	0.080651563	0.144554384	-0.093479972	0.061824747	-0.118404884	0.122386035	0.130552292	0.159926413	0.066723143	0.082871693	0.233637406	0.162615059	0.77292612	0.933705304	Bacteria.Actinobacteria.Actinobacteria.Bifidobacteriales.Bifidobacteriaceae.Bifidobacterium	DCLK2
293936	ENSG00000170390	rs13101461	0.4081838	0.317126338	0.43730411	0.279507189	-0.402629601	0.598811054	0.067906312	-0.112124092	0.48364815	0.593977108	0.086884331	0.102816414	0.931435636	0.54824476	0.997187614	0.921529413	Bacteria.Bacteroidetes.Bacteroidia.Bacteroidales	DCLK2
293937	ENSG00000170390	rs13101461	0.478288867	0.67902279	0.086066853	0.133718588	-0.093080319	0.066363987	-0.116443377	0.126632983	0.130515006	0.15965662	0.066807249	0.08338931	0.227038305	0.172450528	0.852109477	0.950714622	Bacteria.Actinobacteria.Actinobacteria.Bifidobacteriales.Bifidobacteriaceae	DCLK2
293938	ENSG00000170390	rs13101461	0.470636376	0.450286965	0.538176893	0.128491924	-0.10991276	-0.118273365	0.035585342	0.098482158	0.151460582	0.155721047	0.057502207	0.063962602	0.355810416	0.191466968	0.924496571	0.997216401	Bacteria.Firmicutes.Clostridia.Clostridiales.Ruminococcaceae.Subdoligranulum	DCLK2
293939	ENSG00000170390	rs13101461	0.983781064	0.756728385	0.834408162	0.816019492	0.004152614	-0.073850841	0.016614731	-0.021581819	0.203487781	0.237394503	0.079158327	0.092382716	0.655317608	0.374119392	0.998832683	0.995738724	Bacteria.Firmicutes.Clostridia.Clostridiales.Ruminococcaceae.Eubacterium_coprostanoligenes_group	DCLK2
293940	ENSG00000170390	rs13101461	0.361474187	0.776836882	0.013247905	0.156845351	-0.118085524	0.043565335	-0.139964583	0.091193283	0.128488323	0.15306263	0.054956607	0.063668447	0.182091087	0.159368137	0.138896633	0.860453167	Bacteria.Firmicutes.Clostridia.Clostridiales.Lachnospiraceae.Lachnospira	DCLK2
293941	ENSG00000170396	rs12477430	0.63676959	0.664235902	0.873852362	0.638318169	-0.143430314	0.085073268	0.021996605	-0.043967189	0.302308997	0.195093979	0.138001066	0.093098213	0.249869589	0.160230533	0.997604342	0.996621608	Bacteria.Proteobacteria.Deltaproteobacteria	ZNF804A
293942	ENSG00000170396	rs12477430	0.415089785	0.381074292	0.413665844	0.314293417	-0.358970269	0.241539826	-0.115093781	0.090523972	0.43765244	0.273882101	0.139891376	0.089265019	0.34603714	0.198414092	0.828281271	0.926218435	Bacteria.Bacteroidetes.Bacteroidia.Bacteroidales.Prevotellaceae.Prevotella_9	ZNF804A
293943	ENSG00000170396	rs12477430	0.786255026	0.842122008	0.991853833	0.942371976	-0.093594346	0.041642391	0.002370381	-0.010140116	0.343718645	0.208234706	0.231274015	0.139730771	0.275694117	0.204636151	0.844775418	0.917221068	Bacteria.Actinobacteria.Actinobacteria	ZNF804A
293944	ENSG00000170396	rs12477430	0.732371139	0.772265169	0.970436806	0.760253952	-0.101722266	0.054413492	-0.004302017	-0.023075119	0.296180978	0.187230711	0.115634864	0.075302176	0.251865516	0.17960394	0.999052585	0.901447088	Bacteria.Bacteroidetes.Bacteroidia.Bacteroidales.Rikenellaceae	ZNF804A
293945	ENSG00000170396	rs12477430	0.301884143	0.521624357	0.320869654	0.55532409	-0.465679882	0.172125355	-0.177633845	0.064078198	0.447480769	0.267135622	0.177578694	0.108081025	0.308405284	0.283623722	0.997329664	0.92426646	Bacteria.Firmicutes.Negativicutes.Selenomonadales.Veillonellaceae.Megasphaera	ZNF804A
293946	ENSG00000170396	rs12477430	0.710291601	0.803450288	0.901531041	0.974875898	-0.117770159	0.048329943	0.018775632	-0.002951612	0.315657167	0.193394607	0.151158411	0.093360892	0.25430987	0.196722994	0.997117901	0.959406341	Bacteria.Firmicutes.Clostridia.Clostridiales.Lachnospiraceae.Eubacterium_hallii_group	ZNF804A
293947	ENSG00000170396	rs12477430	0.665493771	0.707814938	0.933035422	0.729543518	-0.131147389	0.073045681	0.011584913	-0.031760512	0.301959622	0.194042738	0.137339269	0.091469356	0.257389469	0.159031155	0.998525812	0.997174658	Bacteria.Proteobacteria.Deltaproteobacteria.Desulfovibrionales.Desulfovibrionaceae	ZNF804A
293948	ENSG00000170396	rs12477430	0.992497266	0.887646948	0.074861844	0.502539072	-0.002684631	-0.025385853	-0.18992895	0.043956881	0.284399131	0.178978229	0.104912075	0.065193088	0.348270236	0.20857614	0.530385756	0.838001508	Bacteria.Firmicutes.Negativicutes.Selenomonadales.Veillonellaceae.Dialister	ZNF804A
293949	ENSG00000170396	rs12477430	0.578930931	0.700331883	0.387067627	0.464554429	-0.172063308	0.078421447	-0.172834609	0.093759418	0.308495307	0.202861025	0.198477738	0.127440904	0.355777496	0.221816222	0.999739884	0.895289225	Bacteria.Actinobacteria.Coriobacteriia.Coriobacteriales.Coriobacteriaceae	ZNF804A
293950	ENSG00000170396	rs12477430	0.382446089	0.250656203	0.397985915	0.17273303	-0.439933455	0.359616029	-0.160716628	0.166189995	0.500288805	0.310254714	0.188893381	0.120546573	0.392140453	0.148072897	0.815248961	0.942166966	Bacteria.Firmicutes.Clostridia.Clostridiales.Lachnospiraceae.Lachnospiraceae_ND3007_group	ZNF804A
293951	ENSG00000170396	rs12477430	0.037774236	0.140492603	0.002865902	0.032032239	-0.721561231	0.324324161	0.379989054	-0.172888944	0.340259411	0.217350745	0.122605559	0.078903695	0.076863993	0.078975365	0.429529005	0.779299657	Bacteria.Proteobacteria.Betaproteobacteria	ZNF804A
293952	ENSG00000170396	rs12477430	0.655238556	0.773045542	0.439938022	0.662446471	0.219618556	-0.085040052	-0.161516367	0.055665535	0.489604427	0.293648591	0.207853794	0.126932738	0.410718441	0.38763833	0.888660174	0.859306145	Bacteria.Firmicutes.Erysipelotrichia.Erysipelotrichales	ZNF804A
293953	ENSG00000170396	rs12477430	0.717676594	0.698253469	0.924417923	0.788082916	-0.126071712	0.093402575	-0.014392573	0.026435992	0.3471685	0.239863062	0.15112043	0.097942942	0.564031766	0.354865084	0.99991226	0.996838275	Bacteria.Actinobacteria.Coriobacteriia.Coriobacteriales.Coriobacteriaceae.Collinsella	ZNF804A
293954	ENSG00000170396	rs12477430	0.654829742	0.591270633	0.510116427	0.895523403	-0.129168184	0.09879995	0.069446902	0.008700784	0.287594568	0.183075711	0.104856158	0.065998394	0.249006021	0.150606189	0.761082404	0.996510265	Bacteria.Proteobacteria.Betaproteobacteria.Burkholderiales.Alcaligenaceae.Sutterella	ZNF804A
293955	ENSG00000170396	rs12477430	0.794349085	0.902924758	0.922202035	0.696434335	-0.094464988	0.026823303	0.016960843	-0.041805412	0.360910723	0.219064921	0.17299877	0.106681172	0.35649226	0.196572718	0.743828792	0.877807854	Bacteria.Firmicutes.Clostridia.Clostridiales.Peptostreptococcaceae	ZNF804A
293956	ENSG00000170396	rs12477430	0.053265758	0.167914249	0.002910146	0.027861871	-0.638509166	0.286962146	0.38872338	-0.179553409	0.324346319	0.205781168	0.12563539	0.07981276	0.078941354	0.083824584	0.335126844	0.911334407	Bacteria.Proteobacteria.Betaproteobacteria.Burkholderiales	ZNF804A
293957	ENSG00000170396	rs12477430	0.369094981	0.328918902	0.03472116	0.012071056	-0.264692066	0.182931692	-0.305182479	0.230319816	0.292654077	0.185966126	0.14149464	0.089186618	0.168883269	0.078551699	0.952395074	0.703551686	Bacteria.Proteobacteria.Gammaproteobacteria.Pseudomonadales	ZNF804A
293958	ENSG00000170396	rs12477430	0.214952402	0.333262206	0.223944997	0.322318434	-1.371746987	0.631740815	0.34160133	-0.159083686	1.095393248	0.648057116	0.278219362	0.15951479	0.686515254	0.492532303	0.999330493	0.996754281	Bacteria.Proteobacteria	ZNF804A
293959	ENSG00000170396	rs12477430	0.782772576	0.924611134	0.483734716	0.348897855	-0.083935854	0.017899392	-0.080560901	0.07368483	0.303179974	0.188424785	0.114377261	0.078093874	0.361851661	0.281881336	0.730033442	0.81693518	Bacteria.Firmicutes.Clostridia.Clostridiales.Lachnospiraceae.Roseburia	ZNF804A
293960	ENSG00000170396	rs12477430	0.108640753	0.232371256	0.004186773	0.029217587	-0.500288875	0.235037461	0.347372454	-0.166578504	0.307549422	0.194967009	0.117020111	0.074703858	0.105604851	0.099582568	0.343706815	0.837979259	Bacteria.Proteobacteria.Betaproteobacteria.Burkholderiales.Alcaligenaceae	ZNF804A
293961	ENSG00000170396	rs12477430	0.609863069	0.500253093	0.637719723	0.367360937	-0.201677346	0.162171256	-0.079851105	0.093651486	0.393323448	0.239232595	0.168779175	0.103168241	0.404414667	0.211087204	0.585898071	0.921991899	Bacteria.Firmicutes.Clostridia.Clostridiales.Christensenellaceae.Christensenellaceae_R_7_group	ZNF804A
293962	ENSG00000170396	rs12477430	0.999479153	0.889901467	0.90920616	0.919846117	0.000511016	0.062715539	-0.022239142	-0.011536818	0.779819639	0.451279823	0.194253574	0.114204126	0.876608592	0.540174804	0.998803525	0.997226571	Bacteria.Firmicutes.Clostridia.Clostridiales.Lachnospiraceae.Eubacterium_rectale_group	ZNF804A
293963	ENSG00000170396	rs12477430	0.260077844	0.169985247	0.113865668	0.034973687	-0.410924676	0.310582012	0.251703281	-0.223222215	0.361691227	0.223820116	0.157056566	0.103643581	0.274524927	0.094909027	0.967792983	0.950973549	Bacteria.Firmicutes.Bacilli.Lactobacillales	ZNF804A
293964	ENSG00000170396	rs12477430	0.668994763	0.726615818	0.791974383	0.55320176	-0.129030049	0.06674117	-0.037783001	0.055533457	0.300433678	0.190067713	0.142666044	0.093166743	0.242274702	0.189040195	0.992052328	0.997201293	Bacteria.Firmicutes.Clostridia.Clostridiales.Lachnospiraceae.Coprococcus_1	ZNF804A
293965	ENSG00000170396	rs12477430	0.247903694	0.080851786	0.301119579	0.050242383	-0.539149038	0.531959898	-0.171314274	0.211688514	0.462420259	0.299971033	0.164356877	0.106111337	0.331328315	0.08734774	0.981084248	0.998600531	Bacteria.Firmicutes.Clostridia.Clostridiales.Ruminococcaceae.Ruminiclostridium_6	ZNF804A
293966	ENSG00000170396	rs12477430	0.739414788	0.816603643	0.945495074	0.931333707	-0.100711078	0.044498448	-0.011606706	0.009069173	0.301482128	0.191097215	0.169120762	0.104844152	0.30175947	0.200400209	0.96153664	0.998755611	Bacteria.Actinobacteria.Actinobacteria.Bifidobacteriales.Bifidobacteriaceae	ZNF804A
293967	ENSG00000170396	rs12477430	0.292574839	0.22982735	0.247888767	0.159932234	-0.41512637	0.327354007	-0.16947244	0.140732053	0.391225576	0.270051656	0.145349402	0.098997788	0.320973476	0.185874433	0.999878354	0.940913462	Bacteria.Bacteroidetes.Bacteroidia.Bacteroidales.Porphyromonadaceae.Barnesiella	ZNF804A
293968	ENSG00000170396	rs12477430	0.78205309	0.983628412	0.392124835	0.119340015	-0.081375232	-0.003793633	-0.091280152	0.114719159	0.292934975	0.18416327	0.105953803	0.072682989	0.315909026	0.206542028	0.966534042	0.97562022	Bacteria.Bacteroidetes.Bacteroidia.Bacteroidales.Porphyromonadaceae	ZNF804A
293969	ENSG00000170396	rs12477430	0.241767973	0.173882607	0.081339073	0.026289108	-0.405983578	0.294108748	0.283011939	-0.239264499	0.343660649	0.21391239	0.159851937	0.105227376	0.252781623	0.085955091	0.981698993	0.945622854	Bacteria.Firmicutes.Bacilli.Lactobacillales.Streptococcaceae	ZNF804A
293970	ENSG00000170396	rs12477430	0.911354653	0.986248895	0.853784437	0.819082975	-0.046192864	0.004385593	0.024734803	-0.019530413	0.413305779	0.253476985	0.133682548	0.085043339	0.41356965	0.326357707	0.990118724	0.998439902	Bacteria.Verrucomicrobia.Verrucomicrobiae.Verrucomicrobiales.Verrucomicrobiaceae.Akkermansia	ZNF804A
293971	ENSG00000170396	rs12477430	0.489662361	0.530455844	0.464052006	0.429067609	-0.253907698	0.14293173	-0.099631094	0.066183428	0.365444592	0.226628253	0.135269027	0.083169998	0.219350771	0.14832494	0.955858825	0.966245262	Bacteria.Firmicutes.Clostridia.Clostridiales.Lachnospiraceae.Tyzzerella	ZNF804A
293972	ENSG00000170396	rs12477430	0.736415718	0.386071459	0.778414059	0.397046849	-0.452187477	0.692170596	0.072644827	-0.130159208	1.337639047	0.793191254	0.257097701	0.152672881	0.954184916	0.708092158	0.999826541	0.999832315	Bacteria.Firmicutes.Clostridia.Clostridiales.Lachnospiraceae	ZNF804A
293973	ENSG00000170396	rs12477430	0.597094843	0.571406262	0.050147048	0.043576005	0.170447465	-0.112031155	0.2546957	-0.162390786	0.320876044	0.196937056	0.127614615	0.078896126	0.251288289	0.15763339	0.880370111	0.755259861	Bacteria.Proteobacteria.Betaproteobacteria.Burkholderiales.Alcaligenaceae.Parasutterella	ZNF804A
293974	ENSG00000170396	rs12477430	0.675352844	0.878679307	0.567158293	0.894843789	-0.124413719	0.028480842	0.085679523	-0.012214231	0.295721529	0.185850887	0.148962371	0.092046753	0.276750189	0.243188674	0.92078388	0.960915155	Bacteria.Firmicutes.Clostridia.Clostridiales.Lachnospiraceae.Fusicatenibacter	ZNF804A
293975	ENSG00000170396	rs12477430	0.917950513	0.901406073	0.770283688	0.948794635	-0.035534208	0.026320461	0.03647906	0.00502775	0.343601533	0.211630143	0.124406028	0.077987072	0.397992641	0.239644699	0.915297438	0.993531782	Bacteria.Firmicutes.Negativicutes.Selenomonadales.Acidaminococcaceae	ZNF804A
293976	ENSG00000170396	rs12477430	0.820086046	0.861797054	0.949838336	0.687840016	-0.071238337	-0.03651171	-0.010531846	-0.044161155	0.311961167	0.208902902	0.166766682	0.10942125	0.387999319	0.247401353	0.997143411	0.887089199	Bacteria.Firmicutes.Bacilli.Lactobacillales.Carnobacteriaceae	ZNF804A
293977	ENSG00000170396	rs12477430	0.141202618	0.111046043	0.140752599	0.091527385	-0.754340387	0.587421129	-0.298695872	0.23829932	0.50645216	0.363615249	0.200308903	0.139133477	0.26079004	0.117867278	0.997947728	0.9977362	Bacteria.Actinobacteria.Actinobacteria.Micrococcales	ZNF804A
293978	ENSG00000170396	rs12477430	0.297805924	0.34809475	0.188368986	0.204683358	-0.380971631	0.226681549	-0.201900271	0.128490863	0.362981259	0.239842707	0.151875271	0.100291226	0.400742123	0.254574346	0.948905015	0.966332496	Bacteria.Firmicutes.Clostridia.Clostridiales.Ruminococcaceae.Ruminococcaceae_NK4A214_group	ZNF804A
293979	ENSG00000170396	rs12477430	0.62831932	0.875035799	0.687453911	0.974506149	-0.166803541	0.034213124	-0.068841846	0.003369072	0.342934673	0.216694585	0.17035164	0.105019261	0.318132784	0.279981721	0.982034237	0.998719086	Bacteria.Firmicutes.Bacilli.Bacillales.Family_XI.Gemella	ZNF804A
293980	ENSG00000170396	rs12477430	0.826699918	0.618721018	0.976805084	0.642690364	-0.121843453	0.175967177	-0.006343233	0.064444737	0.554286342	0.351891536	0.217332659	0.138258844	0.579178964	0.345135273	0.998891856	0.999590371	Bacteria.Firmicutes.Bacilli.Bacillales.Staphylococcaceae.Staphylococcus	ZNF804A
293981	ENSG00000170396	rs12477430	0.954912379	0.542986644	0.752601182	0.534478084	0.035990723	0.239102226	-0.063910615	-0.076591499	0.634112489	0.390994936	0.201898824	0.12264236	0.75660998	0.434764547	0.930226498	0.890989519	Bacteria.Firmicutes.Negativicutes.Selenomonadales	ZNF804A
293982	ENSG00000170396	rs12477430	0.871552167	0.971420641	0.892142942	0.863751993	-0.063075982	0.009376875	0.022285313	-0.019620068	0.388574299	0.260723609	0.163711756	0.113884176	0.546363892	0.4502892	0.902720067	0.907002455	Bacteria.Firmicutes.Clostridia.Clostridiales.Ruminococcaceae.Ruminiclostridium_9	ZNF804A
293983	ENSG00000170396	rs12477430	0.793615855	0.882874408	0.692579253	0.658503646	-0.079612387	0.028010547	-0.053820452	0.037561424	0.303059163	0.18938007	0.135526592	0.084594205	0.292120734	0.227499477	0.999694213	0.908466096	Bacteria.Firmicutes.Clostridia.Clostridiales.Lachnospiraceaencultured	ZNF804A
293984	ENSG00000170396	rs12477430	0.509830731	0.626794634	0.174824496	0.232311406	-0.20037132	0.092193187	0.206559078	-0.115314697	0.302330811	0.188702331	0.150568946	0.095642832	0.195768646	0.177638638	0.893190239	0.987424055	Bacteria.Proteobacteria.Gammaproteobacteria.Pasteurellales.Pasteurellaceae	ZNF804A
293985	ENSG00000170396	rs12477430	0.398619851	0.279534226	0.43090088	0.282558685	-0.869843422	0.647086861	0.154115182	-0.121628608	1.023726306	0.593404365	0.194445338	0.112248065	0.835100408	0.477364332	0.999973618	0.989705988	Bacteria.Bacteroidetes.Bacteroidia.Bacteroidales.Bacteroidaceae.Bacteroides	ZNF804A
293986	ENSG00000170396	rs12477430	0.309719724	0.380072361	0.302559059	0.346379877	-0.496139513	0.278366647	-0.251971364	0.149023796	0.484600591	0.314972864	0.242465178	0.157112507	0.390649934	0.230791342	0.99792254	0.986607256	Bacteria.Firmicutes.Clostridia.Clostridiales.Family_XIII.Family_XIII_AD3011_group	ZNF804A
293987	ENSG00000170396	rs12477430	0.697883265	0.760333235	0.786200413	0.683126092	-0.11771121	0.058445225	0.036262887	-0.035884932	0.301898992	0.19079233	0.133138014	0.08751602	0.287335434	0.193234456	0.995339941	0.95533137	Bacteria.Proteobacteria.Deltaproteobacteria.Desulfovibrionales.Desulfovibrionaceae.Bilophila	ZNF804A
293988	ENSG00000170396	rs12477430	0.20215811	0.131370624	0.098020809	0.041092938	-0.488365781	0.368465728	0.264002726	-0.222001526	0.379034663	0.241146373	0.157270262	0.10652533	0.278362219	0.10443263	0.933709887	0.923401405	Bacteria.Firmicutes.Bacilli	ZNF804A
293989	ENSG00000170396	rs12477430	0.994918575	0.714095736	0.84071286	0.756231827	-0.003276485	0.119348381	0.043942151	0.043545481	0.512494767	0.324348098	0.217764221	0.139682859	0.658390758	0.383372682	0.999697332	0.909173075	Bacteria.Firmicutes.Clostridia.Clostridiales.Ruminococcaceae.Ruminococcaceae_UCG_013	ZNF804A
293990	ENSG00000170396	rs12477430	0.908911817	0.955140464	0.531290051	0.764191597	0.045016931	-0.014042977	0.123605052	-0.037054127	0.391935814	0.24867943	0.196383988	0.123004542	0.43586538	0.25491825	0.999672451	0.998587032	Bacteria.Firmicutes.Clostridia.Clostridiales.Ruminococcaceae.Butyricicoccus	ZNF804A
293991	ENSG00000170396	rs12477430	0.800193439	0.947067023	0.833390708	0.413963535	-0.074392334	0.012320311	0.037571409	-0.094202744	0.292727548	0.184858215	0.177893554	0.114572649	0.294578071	0.245077054	0.999670759	0.996530704	Bacteria.Firmicutes.Clostridia.Clostridiales.Ruminococcaceae.Flavonifractor	ZNF804A
293992	ENSG00000170396	rs12477430	0.55321301	0.663111956	0.206095259	0.25585371	-0.179290967	0.082266849	0.190462646	-0.109338583	0.300799395	0.187986636	0.149131864	0.095379905	0.216695901	0.187657085	0.914489909	0.989428248	Bacteria.Proteobacteria.Gammaproteobacteria.Pasteurellales.Pasteurellaceae.Haemophilus	ZNF804A
293993	ENSG00000170396	rs12477430	0.648376657	0.746050951	0.280306996	0.118252051	-0.133603801	0.059703329	0.108728933	-0.104268033	0.291619358	0.183572179	0.099870562	0.065863104	0.253307391	0.18454941	0.844385423	0.711939457	Bacteria.Fusobacteria.Fusobacteriia.Fusobacteriales.Fusobacteriaceae.Fusobacterium	ZNF804A
293994	ENSG00000170396	rs12477430	0.861375768	0.98622262	0.683415426	0.581332188	-0.054709056	0.003428319	0.079333562	-0.067828727	0.3120584	0.197770823	0.193665571	0.122386587	0.331178925	0.231064529	0.910238901	0.997132292	Bacteria.Firmicutes.Bacilli.Bacillales	ZNF804A
293995	ENSG00000170396	rs12477430	0.731155687	0.771774324	0.982246104	0.753324678	-0.10221393	0.054544225	-0.002589407	-0.023791784	0.296211922	0.187265162	0.115915029	0.075388235	0.252832863	0.182849079	0.999305472	0.883891295	Bacteria.Bacteroidetes.Bacteroidia.Bacteroidales.Rikenellaceae.Alistipes	ZNF804A
293996	ENSG00000170396	rs12477430	0.408736892	0.684923669	0.380805171	0.658910928	-0.332432007	0.10430594	-0.212936637	0.0675017	0.399799185	0.255917247	0.24131172	0.152218498	0.364663606	0.285135801	0.998820086	0.961415255	Bacteria.Firmicutes.Clostridia.Clostridiales.Family_XIII	ZNF804A
293997	ENSG00000170396	rs12477430	0.979698803	0.852034069	0.453916897	0.356450907	0.008263905	-0.038308687	0.129860779	-0.100136161	0.323508331	0.204566439	0.172361312	0.107817311	0.374758138	0.210153948	0.998043854	0.980697127	Bacteria.Firmicutes.Clostridia.Clostridiales.Ruminococcaceaencultured	ZNF804A
293998	ENSG00000170396	rs12477430	0.61940545	0.365643328	0.647911777	0.374791618	-0.936122551	0.9651075	0.145748168	-0.160358689	1.875682699	1.059353063	0.317675929	0.179436908	0.997454612	0.83318289	0.997650199	0.999159905	Bacteria.Firmicutes.Clostridia.Clostridiales	ZNF804A
293999	ENSG00000170396	rs12477430	0.730212831	0.598438851	0.992158027	0.704797369	-0.132479419	0.138881002	0.001549898	0.040238817	0.382522935	0.262413772	0.157087045	0.105745861	0.492259028	0.242978929	0.998629588	0.999791394	Bacteria.Firmicutes.Clostridia.Clostridiales.Ruminococcaceae.Ruminococcaceae_UCG_005	ZNF804A
294000	ENSG00000170396	rs12477430	0.869826891	0.905038394	0.488326221	0.848324837	0.070521322	0.034723398	0.109837817	-0.019737576	0.428630778	0.289928438	0.15760037	0.102788942	0.571135499	0.331732456	0.999985325	0.999758873	Bacteria.Firmicutes.Clostridia.Clostridiales.Ruminococcaceae.Ruminococcaceae_UCG_014	ZNF804A
294001	ENSG00000170396	rs12477430	0.848514515	0.867338644	0.957095027	0.953032703	-0.076116309	0.040118393	-0.012448046	-0.008480533	0.396899511	0.239224727	0.230488359	0.143430154	0.369230052	0.237641463	0.898101162	0.982185761	Bacteria.Actinobacteria	ZNF804A
294002	ENSG00000170396	rs12477430	0.661026908	0.69041958	0.557097681	0.435947068	-0.132177823	0.076301551	-0.074414044	0.062868486	0.300054078	0.190722354	0.126081074	0.080199795	0.238620509	0.187284661	0.968802863	0.98705661	Bacteria.Bacteroidetes.Bacteroidia.Bacteroidales.Prevotellaceae	ZNF804A
294003	ENSG00000170396	rs12477430	0.264841753	0.321962069	0.126509423	0.160432771	-0.392613795	0.219126276	-0.192648388	0.119822453	0.349075308	0.219557106	0.124460448	0.084391512	0.19836094	0.104937	0.858670885	0.979585985	Bacteria.Firmicutes.Erysipelotrichia.Erysipelotrichales.Erysipelotrichaceae.Erysipelatoclostridium	ZNF804A
294004	ENSG00000170396	rs12477430	0.618581723	0.71408054	0.275819928	0.559262519	0.192251392	-0.086247011	0.1464683	-0.048845831	0.384303118	0.234376847	0.133273553	0.083218051	0.284930036	0.228352981	0.639038922	0.990268195	Bacteria.Firmicutes.Negativicutes.Selenomonadales.Acidaminococcaceae.Phascolarctobacterium	ZNF804A
294005	ENSG00000170396	rs12477430	0.405017278	0.529361559	0.490451449	0.702796932	-0.445038964	0.188032331	-0.117266724	0.036283811	0.53097685	0.297344129	0.169088093	0.094677995	0.319104942	0.212656698	0.99714486	0.996602117	Bacteria.Firmicutes.Clostridia.Clostridiales.Clostridiaceae_1.Clostridium_sensu_stricto_1	ZNF804A
294006	ENSG00000170396	rs12477430	0.694466189	0.813097588	0.478449024	0.705855003	0.192196995	-0.069398071	-0.148893405	0.048338848	0.487128865	0.292332535	0.208851097	0.127512128	0.418522108	0.39607231	0.879099353	0.862626287	Bacteria.Firmicutes.Erysipelotrichia.Erysipelotrichales.Erysipelotrichaceae	ZNF804A
294007	ENSG00000170396	rs12477430	0.612868004	0.505029788	0.64158838	0.372375583	-0.199970548	0.160274926	-0.078928367	0.092637078	0.393304189	0.239102832	0.168771172	0.103132345	0.403103382	0.208592157	0.585747467	0.930402216	Bacteria.Firmicutes.Clostridia.Clostridiales.Christensenellaceae	ZNF804A
294008	ENSG00000170396	rs12477430	0.633532483	0.727450176	0.240675493	0.099661678	-0.139599318	0.064229098	0.118563809	-0.110222945	0.29142732	0.1834976	0.100127741	0.065988435	0.244525143	0.183978984	0.828877047	0.700517601	Bacteria.Fusobacteria.Fusobacteriia.Fusobacteriales	ZNF804A
294009	ENSG00000170396	rs12477430	0.751112545	0.593164431	0.601204409	0.46999801	0.18642031	-0.190587885	-0.098360636	0.078213639	0.585272285	0.354973212	0.187268458	0.107623449	0.608947833	0.300631784	0.996566686	0.997858307	Bacteria.Proteobacteria.Gammaproteobacteria	ZNF804A
294010	ENSG00000170396	rs12477430	0.879805499	0.961730566	0.893454546	0.848122574	-0.061479004	0.012050468	0.017936895	-0.016306454	0.404968231	0.250179182	0.133399765	0.084805899	0.424563414	0.321545819	0.963437541	0.99789802	Bacteria.Verrucomicrobia	ZNF804A
294011	ENSG00000170396	rs12477430	0.141789071	0.155299411	0.118022918	0.11628666	-0.737428976	0.469631001	-0.257912986	0.171174294	0.495840369	0.326640881	0.162812778	0.107536542	0.250891901	0.142940852	0.998896274	0.98418264	Bacteria.Proteobacteria.Deltaproteobacteria.Desulfovibrionales.Desulfovibrionaceae.Desulfovibrio	ZNF804A
294012	ENSG00000170396	rs12477430	0.312913679	0.451671697	0.334298042	0.472963572	-0.669417257	0.302207688	0.143404433	-0.06413492	0.658213192	0.399116949	0.147426073	0.088845574	0.460248648	0.368905784	0.928524818	0.908507097	Bacteria.Firmicutes.Clostridia.Clostridiales.Ruminococcaceae.Faecalibacterium	ZNF804A
294013	ENSG00000170396	rs12477430	0.449202128	0.860332062	0.396244691	0.795197388	-0.320602892	0.050391366	-0.157844023	0.031632004	0.421098478	0.285259991	0.184830347	0.121364808	0.37661463	0.328339607	0.750972103	0.996502544	Bacteria.Firmicutes.Clostridia.Clostridiales.Family_XI	ZNF804A
294014	ENSG00000170396	rs12477430	0.884688278	0.72963483	0.953065755	0.520079607	-0.045141298	-0.072243411	0.009723936	-0.068957402	0.310037827	0.208132137	0.16457563	0.106623599	0.396939638	0.228365642	0.981272159	0.866774619	Bacteria.Firmicutes.Bacilli.Lactobacillales.Carnobacteriaceae.Granulicatella	ZNF804A
294015	ENSG00000170396	rs12477430	0.372803911	0.340201194	0.153053036	0.078342792	-0.28736292	0.193056527	-0.204821903	0.156402879	0.320208075	0.200928024	0.141672137	0.087445368	0.251591816	0.129067019	0.838124876	0.779843196	Bacteria.Proteobacteria.Gammaproteobacteria.Pseudomonadales.Pseudomonadaceae.Pseudomonas	ZNF804A
294016	ENSG00000170396	rs12477430	0.938077367	0.919396382	0.648397432	0.958466016	-0.025609183	0.020714619	-0.064360057	-0.004594023	0.328374367	0.203907998	0.140488739	0.087873623	0.413223801	0.212320656	0.977260763	0.997435414	Bacteria.Firmicutes.Negativicutes.Selenomonadales.Veillonellaceae.Veillonella	ZNF804A
294017	ENSG00000170396	rs12477430	0.943321236	0.80846114	0.586786036	0.493149476	0.025291337	-0.055495387	-0.070247136	0.052828634	0.354361837	0.227999633	0.128606384	0.076651944	0.431333551	0.221581137	0.999492402	0.999741582	Bacteria.Proteobacteria.Gammaproteobacteria.Enterobacteriales.Enterobacteriaceae.Escherichia_Shigella	ZNF804A
294018	ENSG00000170396	rs12477430	0.402080573	0.542466748	0.477198342	0.71716375	-0.401862756	0.167294362	-0.107969319	0.031608337	0.476461829	0.273216982	0.151016016	0.086876028	0.305831615	0.19038031	0.975699737	0.99999132	Bacteria.Firmicutes.Clostridia.Clostridiales.Clostridiaceae_1	ZNF804A
294019	ENSG00000170396	rs12477430	0.937365031	0.594812396	0.968183503	0.605619752	-0.164977818	0.623348601	0.013771367	-0.099576981	2.091323829	1.166205721	0.343935197	0.191914553	0.999435429	0.984382859	0.999968393	0.999515331	Bacteria.Firmicutes	ZNF804A
294020	ENSG00000170396	rs12477430	0.587440672	0.525995026	0.401500651	0.371759872	0.308472065	-0.220287478	0.156343264	-0.102498361	0.565733513	0.345512573	0.185136293	0.113963112	0.499997612	0.298748842	0.997594253	0.968019235	Bacteria.Firmicutes.Erysipelotrichia.Erysipelotrichales.Erysipelotrichaceae.Faecalitalea	ZNF804A
294021	ENSG00000170396	rs12477430	0.437429869	0.200773952	0.507785675	0.104756131	-0.254250888	0.276074948	-0.091210425	0.145847855	0.325396981	0.213604387	0.136958344	0.088650453	0.259544005	0.095767056	0.896767229	0.84890854	Bacteria.Firmicutes.Clostridia.Clostridiales.Ruminococcaceae.Ruminococcaceae_UCG_003	ZNF804A
294022	ENSG00000170396	rs12477430	0.469651588	0.325537537	0.428232933	0.190121351	-0.258066071	0.222527242	-0.101180487	0.105040447	0.354825803	0.224631015	0.126918591	0.079332242	0.320233262	0.189751317	0.661909402	0.813330366	Bacteria.Firmicutes.Clostridia.Clostridiales.Lachnospiraceae.Lachnospiraceae_UCG_010	ZNF804A
294023	ENSG00000170396	rs12477430	0.327701208	0.332419837	0.351481908	0.345821679	-1.322356543	0.750598406	0.253742129	-0.147757145	1.34088652	0.768634306	0.270381194	0.155595674	0.885973816	0.605298417	0.999135888	0.977096731	Bacteria.Firmicutes.Clostridia.Clostridiales.Ruminococcaceae	ZNF804A
294024	ENSG00000170396	rs12477430	0.525169041	0.521695235	0.324795083	0.079121617	-0.184825652	0.11801478	-0.118372915	0.14129531	0.289312518	0.18318821	0.119307408	0.079209629	0.195075738	0.148799484	0.998277807	0.999325446	Bacteria.Bacteroidetes.Bacteroidia.Bacteroidales.Porphyromonadaceae.Parabacteroides	ZNF804A
294025	ENSG00000170396	rs12477430	0.74557439	0.85510268	0.523751387	0.411485496	-0.097110035	0.034211547	0.079685203	-0.068689592	0.298008313	0.186602598	0.124306388	0.083098523	0.273446363	0.209765308	0.99935717	0.960853802	Bacteria.Firmicutes.Erysipelotrichia.Erysipelotrichales.Erysipelotrichaceae.Erysipelotrichaceae_UCG_003	ZNF804A
294026	ENSG00000170396	rs12477430	0.242825613	0.174343602	0.077938727	0.024802258	-0.401120443	0.291885242	0.284300175	-0.242193343	0.34031557	0.212525847	0.158732467	0.105403462	0.240587455	0.085092698	0.976314705	0.946394015	Bacteria.Firmicutes.Bacilli.Lactobacillales.Streptococcaceae.Streptococcus	ZNF804A
294027	ENSG00000170396	rs12477430	0.647113916	0.818032441	0.776405753	0.989806563	-0.219178674	0.065217486	-0.04000428	0.001072317	0.476566275	0.282314237	0.140272642	0.083610371	0.43447061	0.299715649	0.882646117	0.998607976	Bacteria.Firmicutes.Clostridia.Clostridiales.Lachnospiraceae.Tyzzerella_4	ZNF804A
294028	ENSG00000170396	rs12477430	0.291206663	0.291290333	0.274978168	0.239772219	-0.471328842	0.315968939	0.195842425	-0.141578387	0.442923755	0.296978708	0.177884705	0.119331734	0.297157747	0.186902881	0.99759175	0.986746924	Bacteria.Firmicutes.Clostridia.Clostridiales.Lachnospiraceae.Lachnospiraceae_UCG_008	ZNF804A
294029	ENSG00000170396	rs12477430	0.606535666	0.580453806	0.635671383	0.507079253	-0.186648808	0.125700999	-0.066996345	0.06047283	0.360645643	0.226280915	0.14074903	0.090652385	0.371413568	0.257333891	0.792738251	0.932749471	Bacteria.Bacteroidetes.Bacteroidia.Bacteroidales.Porphyromonadaceae.Odoribacter	ZNF804A
294030	ENSG00000170396	rs12477430	0.574792309	0.649088452	0.366076653	0.391567569	-0.173189254	0.091832635	-0.181914159	0.112466906	0.307151432	0.200881345	0.199860333	0.130391995	0.352588467	0.203161684	0.999005033	0.909856934	Bacteria.Actinobacteria.Coriobacteriia.Coriobacteriales	ZNF804A
294031	ENSG00000170396	rs12477430	0.956956003	0.970619999	0.510624424	0.991252622	-0.016298576	-0.006952119	-0.106958098	0.00122526	0.300809199	0.188033277	0.16168814	0.111329763	0.318499226	0.203236707	0.999276643	0.992124475	Bacteria.Firmicutes.Clostridia.Clostridiales.Ruminococcaceae.Ruminiclostridium_5	ZNF804A
294032	ENSG00000170396	rs12477430	0.648379399	0.793236624	0.249850038	0.153234347	-0.135533829	0.049028799	-0.155687194	0.116898533	0.295834542	0.186286693	0.134086647	0.08089316	0.266444992	0.164026018	0.667007869	0.899031953	Bacteria.Firmicutes.Clostridia.Clostridiales.Lachnospiraceae.Lachnospiraceae_NK4A136_group	ZNF804A
294033	ENSG00000170396	rs12477430	0.352382419	0.370588714	0.106223711	0.122152547	0.396367512	-0.219101457	-0.326294593	0.183846236	0.423155032	0.243009232	0.199185394	0.117381993	0.268656713	0.185027184	0.870228015	0.802697421	Bacteria.Firmicutes.Clostridia.Clostridiales.Lachnospiraceae.Blautia	ZNF804A
294034	ENSG00000170396	rs12477430	0.16594863	0.323486111	0.099121323	0.23828188	-0.561001172	0.255294895	-0.243062489	0.112817868	0.400408206	0.256609904	0.145279814	0.094785977	0.214465706	0.172276361	0.77486734	0.947283106	Bacteria.Firmicutes.Erysipelotrichia.Erysipelotrichales.Erysipelotrichaceae.Clostridium_innocuum_group	ZNF804A
294035	ENSG00000170396	rs12477430	0.96708579	0.914316796	0.436561151	0.85628374	-0.013534908	0.022404901	0.111914602	-0.016265414	0.326749965	0.20742463	0.142958853	0.089455058	0.347023725	0.1817848	0.510101095	0.995819926	Bacteria.Firmicutes.Clostridia.Clostridiales.Lachnospiraceae.Lachnospira	ZNF804A
294036	ENSG00000170396	rs12477430	0.349311903	0.238607323	0.372255946	0.243278129	-1.301356652	0.924293322	0.226828996	-0.167077469	1.380418805	0.777106087	0.252463894	0.141888232	0.923193725	0.505445834	0.997187614	0.921529413	Bacteria.Bacteroidetes.Bacteroidia.Bacteroidales	ZNF804A
294037	ENSG00000170396	rs12477430	0.79599548	0.874677087	0.894436083	0.898760342	-0.082627629	0.031999982	-0.016931667	0.010534862	0.318292501	0.202092231	0.127101718	0.082480326	0.471218907	0.319332666	0.669525477	0.9735291	Bacteria.Firmicutes.Clostridia.Clostridiales.Lachnospiraceae.Anaerostipes	ZNF804A
294038	ENSG00000170396	rs12477430	0.348238647	0.237756277	0.371108747	0.242392905	-1.304392167	0.926061786	0.227384995	-0.167399759	1.380540188	0.777167317	0.252472633	0.141892254	0.922834763	0.503644604	0.997675757	0.924386311	Bacteria.Bacteroidetes	ZNF804A
294039	ENSG00000170396	rs12477430	0.666026127	0.696917927	0.355981518	0.229122316	-0.128232639	0.073034722	-0.112982578	0.096868655	0.295750344	0.186686994	0.121529694	0.079789852	0.260932485	0.179739097	0.911615867	0.881871748	Bacteria.Firmicutes.Clostridia.Clostridiales.Ruminococcaceae.Ruminococcaceae_UCG_002	ZNF804A
294040	ENSG00000170396	rs12477430	0.265215154	0.313219862	0.23125875	0.242283489	-0.508868753	0.26965698	-0.217085094	0.125484998	0.452795393	0.265312865	0.179641823	0.106339275	0.270444836	0.188009554	0.601624632	0.959078693	Bacteria.Firmicutes.Clostridia.Clostridiales.Ruminococcaceae.Ruminococcus_1	ZNF804A
294041	ENSG00000170396	rs12477430	0.926978313	0.789981924	0.473029659	0.409155903	0.032485479	-0.059369163	0.08931054	-0.066126395	0.353090022	0.22199573	0.1237397	0.079598407	0.520581761	0.305987535	0.999858829	0.935312015	Bacteria.Proteobacteria.Betaproteobacteria.Neisseriales.Neisseriaceae.Eikenella	ZNF804A
294042	ENSG00000170396	rs12477430	0.393069603	0.321325476	0.366159851	0.21506106	-0.334014348	0.239574537	0.15297981	-0.124399377	0.388487546	0.239727585	0.168100916	0.099361551	0.283713192	0.126526908	0.65919413	0.920789301	Bacteria.Firmicutes.Clostridia.Clostridiales.Lachnospiraceae.Lachnoclostridium	ZNF804A
294043	ENSG00000170396	rs12477430	0.806351757	0.786033814	0.61678667	0.645491685	0.135107213	-0.092414144	0.10424858	-0.060062398	0.548910518	0.339024621	0.207325677	0.129953027	0.610752814	0.381676205	0.998832683	0.981539045	Bacteria.Firmicutes.Clostridia.Clostridiales.Ruminococcaceae.Eubacterium_coprostanoligenes_group	ZNF804A
294044	ENSG00000170396	rs12477430	0.756571338	0.629470739	0.293113025	0.701889904	0.132997184	0.138273502	-0.147754958	-0.036249533	0.42723618	0.285236554	0.139404693	0.094286011	0.518970957	0.264176871	0.752558522	0.902660525	Bacteria.Firmicutes.Negativicutes.Selenomonadales.Veillonellaceae	ZNF804A
294045	ENSG00000170396	rs12477430	0.923111298	0.960313999	0.731326147	0.944035351	0.050022491	0.015367396	0.060253572	-0.007170076	0.516277328	0.307644646	0.174727817	0.101745423	0.536846718	0.401123292	0.994527911	0.9610467	Bacteria.Proteobacteria.Gammaproteobacteria.Enterobacteriales.Enterobacteriaceae.Citrobacter	ZNF804A
294046	ENSG00000170396	rs12477430	0.329940544	0.352975179	0.319642042	0.307937211	-0.441430115	0.28955466	-0.179948732	0.124531265	0.449708423	0.309506857	0.179433601	0.121184064	0.517898289	0.359128196	0.775900879	0.913834648	Bacteria.Firmicutes.Clostridia.Clostridiales.Ruminococcaceae.Anaerotruncus	ZNF804A
294047	ENSG00000170396	rs12477430	0.173885555	0.09630957	0.118060245	0.050633348	-0.588643954	0.480820966	-0.25661811	0.222376308	0.42813793	0.284938653	0.162012124	0.111663749	0.29041066	0.107262584	0.958034317	0.997513341	Bacteria.Firmicutes.Clostridia.Clostridiales.Lachnospiraceae.Eubacterium_xylanophilum_group	ZNF804A
294048	ENSG00000170396	rs12477430	0.655005264	0.534632374	0.311952161	0.20622466	0.192951158	-0.1586323	-0.165495102	0.125944973	0.42984224	0.254106645	0.162399625	0.09864314	0.428850812	0.21742186	0.886574231	0.997216401	Bacteria.Firmicutes.Clostridia.Clostridiales.Ruminococcaceae.Subdoligranulum	ZNF804A
294049	ENSG00000170396	rs12477430	0.951884172	0.855075787	0.73706676	0.454101681	-0.02288928	-0.042571401	0.053672443	-0.073870659	0.377871657	0.232156792	0.159179871	0.098087197	0.420974272	0.164198774	0.651174671	0.925518744	Bacteria.Firmicutes.Clostridia.Clostridiales.Peptostreptococcaceae.Intestinibacter	ZNF804A
294050	ENSG00000170396	rs12477430	0.468342379	0.205806787	0.572065673	0.178448243	-0.329424729	0.377266235	0.082787509	-0.12862969	0.451602334	0.29520852	0.145780703	0.094562939	0.473663489	0.152596499	0.9994853	0.999502343	Bacteria.Firmicutes.Clostridia.Clostridiales.Lachnospiraceae.Ruminococcus_gnavus_group	ZNF804A
294051	ENSG00000170396	rs12477430	0.797692396	0.869586737	0.970594859	0.972602114	-0.090332669	0.036977744	0.006026009	-0.003462603	0.350959217	0.224334177	0.162845452	0.100431057	0.409786151	0.252355643	0.871575227	0.987281434	Bacteria.Firmicutes.Clostridia.Clostridiales.Lachnospiraceae.Eubacterium_eligens_group	ZNF804A
294052	ENSG00000170396	rs12477430	0.738015198	0.815643324	0.935820502	0.924554662	-0.101516832	0.044798246	-0.013422796	0.00984355	0.302207852	0.191363916	0.166049053	0.103544089	0.312393869	0.183976858	0.911908089	0.993111591	Bacteria.Actinobacteria.Actinobacteria.Bifidobacteriales.Bifidobacteriaceae.Bifidobacterium	ZNF804A
294053	ENSG00000170396	rs12477430	0.944077768	0.752634068	0.684604143	0.519564397	0.025984961	-0.076185571	-0.054410676	0.051535821	0.369014156	0.240709509	0.133354857	0.079587332	0.49004823	0.272918381	0.997282517	0.999171204	Bacteria.Proteobacteria.Gammaproteobacteria.Enterobacteriales.Enterobacteriaceae	ZNF804A
294054	ENSG00000170396	rs12477430	0.582375822	0.664645891	0.393193896	0.589865902	0.274899774	-0.12648394	0.144005628	-0.055417443	0.497390872	0.290437143	0.167535239	0.102299692	0.403979083	0.300415688	0.82423576	0.992480232	Bacteria.Firmicutes.Clostridia.Clostridiales.Ruminococcaceae.Ruminococcus_2	ZNF804A
294055	ENSG00000170396	rs12477430	0.785079691	0.871681748	0.638654754	0.65720724	-0.081948353	0.030549473	0.070076434	-0.042116134	0.299261725	0.188389217	0.148532278	0.094468474	0.267710325	0.216860276	0.753807985	0.979583885	Bacteria.Firmicutes.Clostridia.Clostridiales.Lachnospiraceae.Dorea	ZNF804A
294056	ENSG00000170419	rs34832825	0.343130349	0.183011377	0.055690178	0.045369049	-0.117685552	0.270467689	-0.128263483	0.213132696	0.123234635	0.200957172	0.065831115	0.104452428	0.181140146	0.071677575	0.920183094	0.745361004	Bacteria.Firmicutes.Clostridia.Clostridiales.Lachnospiraceae.Fusicatenibacter	VSTM2A
294057	ENSG00000170419	rs34832825	0.403869635	0.307407662	0.861498935	0.595563341	-0.154021774	0.309975039	0.013118005	-0.067535908	0.18331302	0.301310719	0.074891844	0.126609639	0.46040398	0.237065496	0.949374291	0.966332496	Bacteria.Firmicutes.Clostridia.Clostridiales.Ruminococcaceae.Ruminococcaceae_NK4A214_group	VSTM2A
294058	ENSG00000170419	rs34832825	0.203904648	0.026920285	0.34582459	0.345724473	-0.159273278	0.409400164	-0.046300318	0.075103118	0.124101459	0.180833358	0.04875685	0.079071298	0.124041922	0.011196736	0.696054681	0.903004347	Bacteria.Firmicutes.Clostridia.Clostridiales.Lachnospiraceae.Lachnospiraceae_NK4A136_group	VSTM2A
294059	ENSG00000170419	rs34832825	0.646688579	0.074478285	0.649633187	0.883269444	-0.095936684	0.454790386	0.039159593	0.016694004	0.208327922	0.250875236	0.08580351	0.113253418	0.564928624	0.099520405	0.99032513	0.92195328	Bacteria.Firmicutes.Clostridia.Clostridiales.Ruminococcaceae.Ruminococcaceae_UCG_013	VSTM2A
294060	ENSG00000170419	rs34832825	0.160576075	0.020424431	0.776525088	0.551420779	-0.185972717	0.435452105	0.015543391	-0.057669236	0.131027023	0.183219724	0.0545319	0.096316091	0.099971082	0.01269493	0.920570146	0.989428248	Bacteria.Proteobacteria.Gammaproteobacteria.Pasteurellales.Pasteurellaceae.Haemophilus	VSTM2A
294061	ENSG00000170419	rs34832825	0.254889348	0.026411183	0.980706337	0.908285412	-0.181469256	0.440937682	-0.002090216	-0.015435609	0.157977928	0.194085801	0.086099948	0.133466736	0.204246184	0.017668282	0.999672451	0.998587032	Bacteria.Firmicutes.Clostridia.Clostridiales.Ruminococcaceae.Butyricicoccus	VSTM2A
294062	ENSG00000170419	rs34832825	0.185712375	0.016244338	0.935245807	0.670154915	-0.172586094	0.46322229	0.005319161	0.048221163	0.129033806	0.187721728	0.06521632	0.112698616	0.137675115	0.008731606	0.74720525	0.877807854	Bacteria.Firmicutes.Clostridia.Clostridiales.Peptostreptococcaceae	VSTM2A
294063	ENSG00000170419	rs34832825	0.152103806	0.026118954	0.81205944	0.964085108	-0.186684515	0.436441813	-0.015569421	0.003760601	0.128823634	0.191718749	0.065215367	0.083195976	0.098101103	0.011518451	0.990263512	0.946130741	Bacteria.Proteobacteria.Gammaproteobacteria.Pseudomonadales	VSTM2A
294064	ENSG00000170419	rs34832825	0.689932184	0.662255613	0.020336823	0.078245575	0.062149879	0.11932154	0.208581154	-0.241145996	0.155091167	0.271921799	0.08769834	0.134780511	0.472733553	0.27836652	0.998820086	0.961415255	Bacteria.Firmicutes.Clostridia.Clostridiales.Family_XIII	VSTM2A
294065	ENSG00000170419	rs34832825	0.044311935	0.256591546	0.01112831	0.020787244	0.819851944	-0.465682173	-0.193616622	0.179145832	0.399752079	0.40686814	0.074087828	0.07560228	0.57244683	0.460534751	0.999973618	0.989705988	Bacteria.Bacteroidetes.Bacteroidia.Bacteroidales.Bacteroidaceae.Bacteroides	VSTM2A
294066	ENSG00000170419	rs34832825	0.031676704	0.176181047	0.011908579	0.0424304	1.182940121	-0.986581242	-0.270653391	0.279903137	0.53871384	0.721452773	0.104595809	0.135218955	0.916708493	0.626332537	0.999826541	0.999832315	Bacteria.Firmicutes.Clostridia.Clostridiales.Lachnospiraceae	VSTM2A
294067	ENSG00000170419	rs34832825	0.450956525	0.0249411	0.606464482	0.652876125	-0.117837042	0.44670668	0.026537972	0.032244427	0.155377151	0.194602656	0.05126691	0.071359779	0.32594506	0.021823026	0.985171415	0.99999132	Bacteria.Firmicutes.Clostridia.Clostridiales.Clostridiaceae_1	VSTM2A
294068	ENSG00000170419	rs34832825	0.385254848	0.061753864	0.609072665	0.809780746	-0.13262233	0.404900732	0.038672538	-0.028934829	0.15171573	0.213007567	0.075254743	0.119718447	0.24583468	0.034819827	0.991744893	0.894057871	Bacteria.Firmicutes.Bacilli.Lactobacillales.Carnobacteriaceae	VSTM2A
294069	ENSG00000170419	rs34832825	0.465147398	0.121027595	0.403621074	0.292975053	-0.107264947	0.326247689	-0.048748591	0.077319362	0.145992637	0.207662786	0.057988571	0.072928686	0.26480447	0.06082774	0.715463927	0.925889494	Bacteria.Proteobacteria.Betaproteobacteria.Burkholderiales.Alcaligenaceae	VSTM2A
294070	ENSG00000170419	rs34832825	0.386180522	0.259017679	0.614863494	0.220563222	-0.136676869	0.261269941	-0.037588362	0.159063517	0.15666071	0.229450645	0.074347379	0.128595341	0.338617491	0.127630586	0.986557936	0.951028703	Bacteria.Firmicutes.Bacilli.Lactobacillales	VSTM2A
294071	ENSG00000170419	rs34832825	0.416958206	0.132247638	0.353822454	0.656162318	-0.114728756	0.378840945	0.045258571	-0.043546625	0.140440599	0.248510086	0.048462974	0.097359494	0.265843731	0.076064086	0.973414458	0.998439902	Bacteria.Verrucomicrobia.Verrucomicrobiae.Verrucomicrobiales.Verrucomicrobiaceae.Akkermansia	VSTM2A
294072	ENSG00000170419	rs34832825	0.016216011	0.004841623	0.053880085	0.296226641	-0.511006112	0.675472379	-0.131526135	0.08341792	0.207028753	0.231532007	0.066988849	0.079217129	0.063635339	0.010914211	0.755176761	0.918492834	Bacteria.Bacteroidetes.Bacteroidia.Bacteroidales.Prevotellaceae.Prevotella_9	VSTM2A
294073	ENSG00000170419	rs34832825	0.213362405	0.039528263	0.804348042	0.727884884	-0.165597696	0.412419135	-0.016508318	0.035086416	0.131772633	0.196301594	0.066368418	0.100406124	0.118516098	0.01904979	0.997117901	0.951675521	Bacteria.Firmicutes.Clostridia.Clostridiales.Lachnospiraceae.Eubacterium_hallii_group	VSTM2A
294074	ENSG00000170419	rs34832825	0.059624429	0.025287479	0.097741675	0.828483542	-0.241449842	0.426502032	0.135075074	0.029345333	0.125946383	0.186260973	0.080397864	0.1349079	0.055844334	0.013455676	0.609431116	0.917221068	Bacteria.Actinobacteria.Actinobacteria	VSTM2A
294075	ENSG00000170419	rs34832825	0.260260592	0.029829454	0.525683467	0.93234016	-0.149402545	0.438293183	-0.032414277	0.006472061	0.13155335	0.197325786	0.050802192	0.075936014	0.178661179	0.019873774	0.739077652	0.877355871	Bacteria.Firmicutes.Clostridia.Clostridiales.Lachnospiraceae.Roseburia	VSTM2A
294076	ENSG00000170419	rs34832825	0.162711619	0.036810395	0.643170147	0.126829109	-0.171572114	0.382941706	0.021620871	-0.114270431	0.121507657	0.179635308	0.046452267	0.073887717	0.105102937	0.016387712	0.833068716	0.787569737	Bacteria.Firmicutes.Negativicutes.Selenomonadales.Veillonellaceae.Dialister	VSTM2A
294077	ENSG00000170419	rs34832825	0.315776734	0.053438014	0.920950708	0.53826266	-0.19143177	0.585478136	-0.006497637	0.069985585	0.189353494	0.297629121	0.065222635	0.113113359	0.333073059	0.074314398	0.999878354	0.982010204	Bacteria.Bacteroidetes.Bacteroidia.Bacteroidales.Porphyromonadaceae.Barnesiella	VSTM2A
294078	ENSG00000170419	rs34832825	0.4943138	0.177375666	0.525819508	0.322734361	-0.109397354	0.30534471	-0.040977626	0.07936465	0.159160481	0.223913924	0.064244518	0.079648675	0.315713306	0.086695991	0.727000342	0.98956783	Bacteria.Proteobacteria.Betaproteobacteria.Burkholderiales	VSTM2A
294079	ENSG00000170419	rs34832825	0.265019862	0.31783417	0.963377639	0.417306228	-0.173438905	0.269852076	0.002768083	-0.087555777	0.154263629	0.268068513	0.060054625	0.107258402	0.287217991	0.153951706	0.996596763	0.999791394	Bacteria.Firmicutes.Clostridia.Clostridiales.Ruminococcaceae.Ruminococcaceae_UCG_005	VSTM2A
294080	ENSG00000170419	rs34832825	0.210462585	0.47214573	0.793754793	0.293738953	-0.216425745	0.198104807	-0.0201603	-0.125813647	0.171115955	0.273924532	0.076796805	0.118858718	0.322842243	0.276244061	0.99991226	0.982046009	Bacteria.Actinobacteria.Coriobacteriia.Coriobacteriales.Coriobacteriaceae.Collinsella	VSTM2A
294081	ENSG00000170419	rs34832825	0.480464859	0.180165801	0.731870025	0.43486802	-0.128275508	0.321934509	-0.024282114	0.065851969	0.180761161	0.237621925	0.0705638	0.083807615	0.345907836	0.09422218	0.814491332	0.978350333	Bacteria.Proteobacteria.Betaproteobacteria	VSTM2A
294082	ENSG00000170419	rs34832825	0.201520183	0.037389626	0.963448294	0.881479362	-0.176253346	0.426154949	0.002867427	-0.012220377	0.136599459	0.200539636	0.062330266	0.081642522	0.174321355	0.025643582	0.977746096	0.907101516	Bacteria.Proteobacteria.Gammaproteobacteria.Pseudomonadales.Pseudomonadaceae.Pseudomonas	VSTM2A
294083	ENSG00000170419	rs34832825	0.090844241	0.11127522	0.354260294	0.95391031	-0.297758915	0.403512478	0.082916767	0.006841946	0.173474807	0.249938703	0.088868799	0.117922928	0.153860776	0.109899839	0.873623047	0.887553536	Bacteria.Firmicutes.Erysipelotrichia.Erysipelotrichales	VSTM2A
294084	ENSG00000170419	rs34832825	0.136707739	0.010934681	0.568063403	0.282419073	-0.228714079	0.515025375	-0.032647939	0.084709418	0.151788314	0.196576304	0.056894824	0.078153372	0.116029616	0.010437854	0.739857946	0.970562572	Bacteria.Firmicutes.Negativicutes.Selenomonadales.Acidaminococcaceae.Phascolarctobacterium	VSTM2A
294085	ENSG00000170419	rs34832825	0.140409306	0.050463827	0.482629657	0.521808568	-0.271881871	0.585903956	-0.057478277	0.086163122	0.182166862	0.293982441	0.081398811	0.133783066	0.232787948	0.052927164	0.828118569	0.962471289	Bacteria.Firmicutes.Clostridia.Clostridiales.Lachnospiraceae.Lachnospiraceae_ND3007_group	VSTM2A
294086	ENSG00000170419	rs34832825	0.385253568	0.69188211	0.095261464	0.122901717	0.237641712	-0.171141216	-0.121670152	0.174718378	0.271853828	0.429926054	0.071870575	0.111781911	0.692673054	0.482036841	0.998803525	0.997226571	Bacteria.Firmicutes.Clostridia.Clostridiales.Lachnospiraceae.Eubacterium_rectale_group	VSTM2A
294087	ENSG00000170419	rs34832825	0.151169399	0.013763745	0.664797176	0.482808201	-0.179341269	0.467527467	-0.021637846	0.067367194	0.123469625	0.184640264	0.049709546	0.095442231	0.09806782	0.008032169	0.898543678	0.899897175	Bacteria.Fusobacteria.Fusobacteriia.Fusobacteriales.Fusobacteriaceae.Fusobacterium	VSTM2A
294088	ENSG00000170419	rs34832825	0.777060807	0.217531073	0.420400114	0.576694264	-0.055459745	0.323283124	0.056728249	-0.057691189	0.195053666	0.259624841	0.06995983	0.102827639	0.467656726	0.1593078	0.997329664	0.92426646	Bacteria.Firmicutes.Negativicutes.Selenomonadales.Veillonellaceae.Megasphaera	VSTM2A
294089	ENSG00000170419	rs34832825	0.160808965	0.012529109	0.894544552	0.47082569	-0.177280737	0.469608727	-0.005866742	0.047976929	0.124973692	0.182853642	0.044085712	0.066140885	0.10168407	0.007616178	0.814221261	0.993577312	Bacteria.Proteobacteria.Betaproteobacteria.Burkholderiales.Alcaligenaceae.Sutterella	VSTM2A
294090	ENSG00000170419	rs34832825	0.386569504	0.22349512	0.500997039	0.156065002	-0.129484634	0.264597439	-0.050249447	0.187515315	0.148539196	0.215291399	0.074256539	0.130667407	0.328130634	0.102906853	0.988415778	0.951383867	Bacteria.Firmicutes.Bacilli.Lactobacillales.Streptococcaceae	VSTM2A
294091	ENSG00000170419	rs34832825	0.474275909	0.339391189	0.81629934	0.485834639	-0.142591314	0.280726808	0.015522077	-0.074804923	0.198119876	0.291679782	0.066546609	0.106718997	0.419515714	0.23229302	0.998896274	0.99087052	Bacteria.Proteobacteria.Deltaproteobacteria.Desulfovibrionales.Desulfovibrionaceae.Desulfovibrio	VSTM2A
294092	ENSG00000170419	rs34832825	0.025446438	0.259623936	0.007037966	0.027565391	1.028419919	-0.497811836	-0.22517421	0.178626709	0.449635761	0.437747032	0.080901908	0.079244084	0.718045189	0.517853329	0.997187614	0.921529413	Bacteria.Bacteroidetes.Bacteroidia.Bacteroidales	VSTM2A
294093	ENSG00000170419	rs34832825	0.077643228	0.010533516	0.089672139	0.392046986	-0.221792286	0.468809734	0.108444073	-0.075960248	0.123706539	0.177978799	0.062944913	0.088156583	0.064485639	0.006253093	0.997604342	0.996621608	Bacteria.Proteobacteria.Deltaproteobacteria	VSTM2A
294094	ENSG00000170419	rs34832825	0.055124296	0.013560351	0.181417413	0.43952298	-0.285685479	0.53455781	-0.0702437	0.057525974	0.146278405	0.210634705	0.051998427	0.073962144	0.060421571	0.00992656	0.955858825	0.966245262	Bacteria.Firmicutes.Clostridia.Clostridiales.Lachnospiraceae.Tyzzerella	VSTM2A
294095	ENSG00000170419	rs34832825	0.160290735	0.017273443	0.872969085	0.923033664	-0.183695904	0.443276663	-0.008340208	0.006396901	0.129333266	0.181416549	0.05195735	0.065954999	0.108486527	0.01054284	0.922225994	0.910012465	Bacteria.Proteobacteria.Betaproteobacteria.Burkholderiales.Alcaligenaceae.Parasutterella	VSTM2A
294096	ENSG00000170419	rs34832825	0.41275935	0.048578239	0.514453392	0.827389767	-0.122385088	0.414641088	0.060767655	-0.032761576	0.148463756	0.206282671	0.092702972	0.149643366	0.291315118	0.032564138	0.999739884	0.908422027	Bacteria.Actinobacteria.Coriobacteriia.Coriobacteriales.Coriobacteriaceae	VSTM2A
294097	ENSG00000170419	rs34832825	0.128638985	0.010943942	0.583280889	0.296858378	-0.214881183	0.495697265	-0.030561234	0.080711546	0.139616617	0.189222202	0.055429338	0.076748203	0.117091569	0.008423771	0.90035788	0.951518999	Bacteria.Firmicutes.Negativicutes.Selenomonadales.Acidaminococcaceae	VSTM2A
294098	ENSG00000170419	rs34832825	0.736948753	0.313465075	0.430267047	0.665004451	-0.063975611	0.330875892	0.058332693	-0.05782359	0.189648185	0.325711862	0.073496068	0.132928264	0.557125437	0.224022284	0.997947728	0.9977362	Bacteria.Actinobacteria.Actinobacteria.Micrococcales	VSTM2A
294099	ENSG00000170419	rs34832825	0.433706196	0.142464126	0.6087756	0.825856741	-0.125723315	0.404376269	0.029486447	-0.022939718	0.159597966	0.272367224	0.057331417	0.103842991	0.353242897	0.094275038	0.999858829	0.957708045	Bacteria.Proteobacteria.Betaproteobacteria.Neisseriales.Neisseriaceae.Eikenella	VSTM2A
294100	ENSG00000170419	rs34832825	0.035488775	0.044138162	0.088039414	0.917924307	-0.302022662	0.452160925	0.149554281	-0.015941839	0.140640107	0.220283141	0.08635398	0.154101794	0.059202611	0.026632221	0.626774326	0.98119478	Bacteria.Actinobacteria	VSTM2A
294101	ENSG00000170419	rs34832825	0.441439996	0.023377338	0.668781271	0.600245759	-0.122943776	0.457434911	0.022329918	0.038389128	0.158738358	0.197001194	0.051957319	0.072896348	0.335661732	0.024460246	0.99714486	0.996602117	Bacteria.Firmicutes.Clostridia.Clostridiales.Clostridiaceae_1.Clostridium_sensu_stricto_1	VSTM2A
294102	ENSG00000170419	rs34832825	0.196151602	0.100198667	0.639960509	0.492424132	-0.164312669	0.363848026	0.034760079	-0.087001834	0.125812537	0.218181514	0.073964789	0.126023425	0.125873465	0.037686172	0.907684411	0.997132292	Bacteria.Firmicutes.Bacilli.Bacillales	VSTM2A
294103	ENSG00000170419	rs34832825	0.054861691	0.041539313	0.198152173	0.687180939	-0.339869707	0.533662253	-0.07096019	0.039921581	0.173828682	0.256654639	0.054579841	0.098696273	0.139210946	0.056100911	0.981446852	0.946234759	Bacteria.Proteobacteria.Gammaproteobacteria.Enterobacteriales.Enterobacteriaceae.Citrobacter	VSTM2A
294104	ENSG00000170419	rs34832825	0.209669553	0.068894255	0.586657299	0.677628535	-0.275113295	0.532282249	0.035565132	-0.034616679	0.217134348	0.28775672	0.065089144	0.082897814	0.369685391	0.082238942	0.996566686	0.997858307	Bacteria.Proteobacteria.Gammaproteobacteria	VSTM2A
294105	ENSG00000170419	rs34832825	0.16712135	0.015839862	0.733310582	0.262318082	-0.179999659	0.444770365	0.01755566	-0.098397598	0.128833894	0.179525038	0.051303572	0.08702027	0.117565648	0.008431949	0.998168119	0.97562022	Bacteria.Bacteroidetes.Bacteroidia.Bacteroidales.Porphyromonadaceae	VSTM2A
294106	ENSG00000170419	rs34832825	0.421565898	0.236079179	0.399152866	0.133390367	-0.118230543	0.255940076	-0.062636849	0.198310066	0.146175487	0.214014211	0.073801685	0.130477294	0.327143609	0.106379733	0.976314705	0.946394015	Bacteria.Firmicutes.Bacilli.Lactobacillales.Streptococcaceae.Streptococcus	VSTM2A
294107	ENSG00000170419	rs34832825	0.589350414	0.511560031	0.03632716	0.239715189	0.094935406	0.183487476	0.141676655	-0.132883041	0.175006052	0.277994284	0.066282705	0.11198898	0.429889681	0.231473748	0.568453517	0.996502544	Bacteria.Firmicutes.Clostridia.Clostridiales.Family_XI	VSTM2A
294108	ENSG00000170419	rs34832825	0.427254813	0.232807769	0.717653113	0.617710107	-0.13642471	0.334570226	0.022486531	-0.053934284	0.170764516	0.277793241	0.061916635	0.107544847	0.408821019	0.136722342	0.999985325	0.999758873	Bacteria.Firmicutes.Clostridia.Clostridiales.Ruminococcaceae.Ruminococcaceae_UCG_014	VSTM2A
294109	ENSG00000170419	rs34832825	0.694107736	0.845783491	0.081809032	0.101162809	0.07352539	0.058195894	0.157541989	-0.221398437	0.186121996	0.29801372	0.089123985	0.133146038	0.554225281	0.372383326	0.99792254	0.986607256	Bacteria.Firmicutes.Clostridia.Clostridiales.Family_XIII.Family_XIII_AD3011_group	VSTM2A
294110	ENSG00000170419	rs34832825	0.15246663	0.017449863	0.131769776	0.522648265	-0.176239945	0.44107374	0.089053807	-0.055407108	0.121725643	0.180812082	0.058343597	0.086203422	0.105303235	0.009965616	0.995339941	0.95533137	Bacteria.Proteobacteria.Deltaproteobacteria.Desulfovibrionales.Desulfovibrionaceae.Bilophila	VSTM2A
294111	ENSG00000170419	rs34832825	0.190831082	0.0167902	0.94758903	0.703913141	-0.171391694	0.447077312	-0.004299506	-0.038789141	0.129654446	0.182137943	0.065154759	0.101616382	0.149421239	0.009555147	0.982862011	0.9775898	Bacteria.Firmicutes.Negativicutes.Selenomonadales.Veillonellaceae.Veillonella	VSTM2A
294112	ENSG00000170419	rs34832825	0.159941668	0.016672026	0.803897373	0.967392183	-0.176800554	0.443455542	-0.02066189	-0.005206005	0.124372982	0.180458048	0.082872079	0.126861221	0.098701627	0.00839834	0.999276643	0.988728768	Bacteria.Firmicutes.Clostridia.Clostridiales.Ruminococcaceae.Ruminiclostridium_5	VSTM2A
294113	ENSG00000170419	rs34832825	0.33945859	0.234120721	0.90498189	0.345618847	-0.170923055	0.291732162	-0.00935361	0.121564788	0.177616834	0.242913645	0.078052761	0.127959619	0.353994762	0.149983957	0.970737021	0.933837527	Bacteria.Firmicutes.Bacilli	VSTM2A
294114	ENSG00000170419	rs34832825	0.249464443	0.031679829	0.837858198	0.484197134	-0.155922072	0.419273078	0.016633385	-0.07020801	0.134178497	0.190941617	0.080958497	0.099784526	0.136837996	0.016747976	0.999670759	0.996530704	Bacteria.Firmicutes.Clostridia.Clostridiales.Ruminococcaceae.Flavonifractor	VSTM2A
294115	ENSG00000170419	rs34832825	0.203800502	0.477006131	0.657148153	0.552634555	-0.24663056	0.251119627	-0.034708618	-0.090114162	0.192123102	0.351085665	0.077838711	0.150965294	0.326430984	0.298120648	0.998891856	0.999590371	Bacteria.Firmicutes.Bacilli.Bacillales.Staphylococcaceae.Staphylococcus	VSTM2A
294116	ENSG00000170419	rs34832825	0.135676577	0.020196967	0.177739289	0.087647066	-0.184962936	0.420111664	0.069230445	-0.143467106	0.122424178	0.176431167	0.050810946	0.082734503	0.083342407	0.010103919	0.93432293	0.753944914	Bacteria.Bacteroidetes.Bacteroidia.Bacteroidales.Rikenellaceae	VSTM2A
294117	ENSG00000170419	rs34832825	0.135495058	0.020259824	0.17001561	0.085402067	-0.18489987	0.419697874	0.070662979	-0.144609174	0.122324647	0.17634979	0.050926765	0.082786919	0.083689465	0.010316039	0.931920123	0.736869523	Bacteria.Bacteroidetes.Bacteroidia.Bacteroidales.Rikenellaceae.Alistipes	VSTM2A
294118	ENSG00000170419	rs34832825	0.099980282	0.282977953	0.05331048	0.099094884	1.109880312	-0.878347264	-0.222673726	0.226925263	0.665102792	0.811317885	0.113134408	0.135623662	0.997454612	0.817535487	0.997650199	0.999159905	Bacteria.Firmicutes.Clostridia.Clostridiales	VSTM2A
294119	ENSG00000170419	rs34832825	0.16317556	0.018011834	0.817396865	0.660733527	-0.18656027	0.444294512	0.012743936	-0.044724889	0.132270321	0.183074339	0.05497058	0.101435234	0.096223836	0.011455217	0.939292165	0.992379592	Bacteria.Proteobacteria.Gammaproteobacteria.Pasteurellales.Pasteurellaceae	VSTM2A
294120	ENSG00000170419	rs34832825	0.022695991	0.080497793	0.077177996	0.674130107	-0.360997565	0.400744517	-0.092803392	-0.036514519	0.154666626	0.225708933	0.051678702	0.08644621	0.058515409	0.070734157	0.42670747	0.913113528	Bacteria.Firmicutes.Clostridia.Clostridiales.Lachnospiraceae.Lachnospiraceae_UCG_010	VSTM2A
294121	ENSG00000170419	rs34832825	0.089249061	0.011696412	0.123310916	0.459099053	-0.213284323	0.463181968	0.096379471	-0.065333819	0.123630993	0.17852782	0.061730596	0.087724248	0.070676333	0.006372333	0.998525812	0.997174658	Bacteria.Proteobacteria.Deltaproteobacteria.Desulfovibrionales.Desulfovibrionaceae	VSTM2A
294122	ENSG00000170419	rs34832825	0.389847952	0.043635949	0.532323819	0.869154966	-0.126685914	0.421202611	0.059262331	-0.025399965	0.146342121	0.204697781	0.094394376	0.153581657	0.281729354	0.029213765	0.999005033	0.944575137	Bacteria.Actinobacteria.Coriobacteriia.Coriobacteriales	VSTM2A
294123	ENSG00000170419	rs34832825	0.157002381	0.168406441	0.555189662	0.699875192	-0.262116631	0.363818933	-0.041802932	-0.039590415	0.183072445	0.261201823	0.070485195	0.102248741	0.265638304	0.139803778	0.981084248	0.998600531	Bacteria.Firmicutes.Clostridia.Clostridiales.Ruminococcaceae.Ruminiclostridium_6	VSTM2A
294124	ENSG00000170419	rs34832825	0.378566114	0.045425958	0.38927879	0.229099737	-0.121640257	0.382027419	0.05499847	-0.0956777	0.137199504	0.187275596	0.063455209	0.078805008	0.165663072	0.022130845	0.968802863	0.941445796	Bacteria.Bacteroidetes.Bacteroidia.Bacteroidales.Prevotellaceae	VSTM2A
294125	ENSG00000170419	rs34832825	0.127383743	0.026913814	0.287829421	0.322131462	-0.190410539	0.423246893	0.070424014	-0.093304915	0.123303231	0.186941273	0.065714018	0.093521345	0.08213548	0.014180051	0.975966367	0.997201293	Bacteria.Firmicutes.Clostridia.Clostridiales.Lachnospiraceae.Coprococcus_1	VSTM2A
294126	ENSG00000170419	rs34832825	0.495716642	0.079985594	0.411453476	0.671978869	-0.104180539	0.378304097	0.060218787	-0.050200861	0.15206613	0.212700545	0.072845793	0.118019557	0.280275563	0.043241354	0.945687051	0.871040747	Bacteria.Firmicutes.Bacilli.Lactobacillales.Carnobacteriaceae.Granulicatella	VSTM2A
294127	ENSG00000170419	rs34832825	0.096066984	0.235582932	0.056654704	0.088773116	1.314969424	-1.069470517	-0.251219977	0.253820383	0.778681928	0.893322037	0.129459377	0.146903944	0.999435429	0.959065662	0.999968393	0.999515331	Bacteria.Firmicutes	VSTM2A
294128	ENSG00000170419	rs34832825	0.090653353	0.101187815	0.352943305	0.956276352	-0.252107245	0.41106957	-0.058209245	-0.00585929	0.146789306	0.247230196	0.062216093	0.106457381	0.137252394	0.064633254	0.516197749	0.999370792	Bacteria.Firmicutes.Clostridia.Clostridiales.Christensenellaceae	VSTM2A
294129	ENSG00000170419	rs34832825	0.923091098	0.205934415	0.551323659	0.827090881	-0.026756762	0.378003257	-0.061593952	0.025427945	0.276081205	0.295869532	0.102845776	0.115941862	0.75155537	0.26124736	0.908604356	0.93080513	Bacteria.Firmicutes.Negativicutes.Selenomonadales	VSTM2A
294130	ENSG00000170419	rs34832825	0.717582001	0.55851785	0.639605498	0.379191328	-0.084846866	0.194583037	0.040640741	-0.11736549	0.233564221	0.33087975	0.086386211	0.132552716	0.670770436	0.451697292	0.849379388	0.919745892	Bacteria.Firmicutes.Clostridia.Clostridiales.Ruminococcaceae.Anaerotruncus	VSTM2A
294131	ENSG00000170419	rs34832825	0.482543083	0.146739539	0.918691199	0.812221364	-0.157661061	0.397737865	0.008174826	-0.024415856	0.223230004	0.270810967	0.079769971	0.102360189	0.380962332	0.100046461	0.895314673	0.995071635	Bacteria.Firmicutes.Erysipelotrichia.Erysipelotrichales.Erysipelotrichaceae.Clostridium_innocuum_group	VSTM2A
294132	ENSG00000170419	rs34832825	0.420315343	0.137212384	0.255266673	0.149990042	-0.107649502	0.301360883	0.076647327	-0.147067409	0.132733873	0.2002627	0.066778814	0.100953481	0.218015691	0.049655585	0.998043854	0.956749585	Bacteria.Firmicutes.Clostridia.Clostridiales.Ruminococcaceaencultured	VSTM2A
294133	ENSG00000170419	rs34832825	0.223886122	0.105770087	0.821976868	0.944440801	-0.202044962	0.424654561	-0.014311898	-0.007097464	0.16453564	0.258885547	0.063350981	0.101451242	0.24274692	0.085855463	0.879323128	0.998791778	Bacteria.Firmicutes.Clostridia.Clostridiales.Ruminococcaceae.Ruminococcus_2	VSTM2A
294134	ENSG00000170419	rs34832825	0.326932499	0.126810869	0.697339923	0.880981254	-0.274789222	0.490639202	0.023942207	-0.010394526	0.278194072	0.317233757	0.061289519	0.06915143	0.467916289	0.174115617	0.977157492	0.93669944	Bacteria.Firmicutes.Clostridia.Clostridiales.Ruminococcaceae.Faecalibacterium	VSTM2A
294135	ENSG00000170419	rs34832825	0.823204349	0.793396991	0.840596477	0.610258897	-0.095386852	0.152642003	-0.021253506	0.07020369	0.425208103	0.580429677	0.10524808	0.137067588	0.841953837	0.65861583	0.999330493	0.996754281	Bacteria.Proteobacteria	VSTM2A
294136	ENSG00000170419	rs34832825	0.538344027	0.622311511	0.036735094	0.105335964	0.111765422	0.127543231	-0.160901257	0.169927165	0.180675803	0.257694402	0.075446454	0.103462462	0.398926431	0.304304025	0.99759175	0.986746924	Bacteria.Firmicutes.Clostridia.Clostridiales.Lachnospiraceae.Lachnospiraceae_UCG_008	VSTM2A
294137	ENSG00000170419	rs34832825	0.532511037	0.027952102	0.244751623	0.736171071	-0.091226472	0.578225234	-0.069426123	-0.027856827	0.14537416	0.257179083	0.059145639	0.082325276	0.335824784	0.023244656	0.62013238	0.961072857	Bacteria.Firmicutes.Clostridia.Clostridiales.Lachnospiraceae.Lachnoclostridium	VSTM2A
294138	ENSG00000170419	rs34832825	0.16485127	0.024644496	0.794963468	0.803879666	-0.192872842	0.458326835	0.013491213	-0.01560847	0.137298716	0.199238443	0.051702288	0.062597715	0.153156569	0.016262243	0.999492402	0.999741582	Bacteria.Proteobacteria.Gammaproteobacteria.Enterobacteriales.Enterobacteriaceae.Escherichia_Shigella	VSTM2A
294139	ENSG00000170419	rs34832825	0.090397608	0.106562815	0.3520406	0.934731549	-0.252225887	0.405615079	-0.058298936	-0.008770985	0.146739329	0.247851291	0.062194465	0.106688682	0.137926095	0.068127895	0.5161262	0.994087343	Bacteria.Firmicutes.Clostridia.Clostridiales.Christensenellaceae.Christensenellaceae_R_7_group	VSTM2A
294140	ENSG00000170419	rs34832825	0.895854119	0.089415022	0.044562719	0.84187276	0.019595236	0.317707861	0.122876501	-0.01551812	0.149111285	0.184258099	0.059986323	0.077475095	0.416067792	0.039929983	0.858670885	0.979585985	Bacteria.Firmicutes.Erysipelotrichia.Erysipelotrichales.Erysipelotrichaceae.Erysipelatoclostridium	VSTM2A
294141	ENSG00000170419	rs34832825	0.345877252	0.166412234	0.539975014	0.449341096	-0.134809515	0.329470705	0.040025024	-0.081920711	0.141977641	0.235417305	0.064964316	0.107632553	0.224026824	0.080276195	0.979221309	0.998719086	Bacteria.Firmicutes.Bacilli.Bacillales.Family_XI.Gemella	VSTM2A
294142	ENSG00000170419	rs34832825	0.094396987	0.112677128	0.367930789	0.944774401	-0.294284899	0.401745513	0.080787763	0.008211564	0.173369811	0.249838153	0.08910392	0.118086409	0.156313195	0.10928776	0.86942328	0.887035562	Bacteria.Firmicutes.Erysipelotrichia.Erysipelotrichales.Erysipelotrichaceae	VSTM2A
294143	ENSG00000170419	rs34832825	0.153991926	0.015344966	0.700762905	0.585346559	-0.178345546	0.458325652	-0.019227659	0.052418489	0.12364527	0.184074683	0.049813584	0.095597329	0.097355875	0.008861057	0.892356284	0.909375003	Bacteria.Fusobacteria.Fusobacteriia.Fusobacteriales	VSTM2A
294144	ENSG00000170419	rs34832825	0.118627841	0.014045653	0.453546432	0.586693747	-0.204336328	0.454728252	-0.042209079	0.043758775	0.129207664	0.180142927	0.055977019	0.080092471	0.088199324	0.007039583	0.517227058	0.977571243	Bacteria.Firmicutes.Clostridia.Clostridiales.Lachnospiraceae.Lachnospira	VSTM2A
294145	ENSG00000170419	rs34832825	0.72627609	0.970029812	0.433138737	0.047554082	-0.063820522	-0.010709814	0.059540731	-0.254953355	0.181514968	0.283960353	0.075489622	0.126241045	0.505283672	0.449907848	0.841956423	0.71321077	Bacteria.Firmicutes.Clostridia.Clostridiales.Ruminococcaceae.Ruminiclostridium_9	VSTM2A
294146	ENSG00000170419	rs34832825	0.544240761	0.174665701	0.139025493	0.43332959	-0.083636595	0.335619005	0.072510256	-0.076227671	0.137195319	0.244554367	0.04841111	0.096686715	0.322985134	0.092592546	0.947613107	0.99789802	Bacteria.Verrucomicrobia	VSTM2A
294147	ENSG00000170419	rs34832825	0.718966532	0.863384616	0.417266671	0.437224449	0.153693688	0.084155024	-0.071303164	0.077459922	0.42526356	0.487148779	0.087341018	0.09909062	0.917100185	0.774551703	0.999135888	0.996172726	Bacteria.Firmicutes.Clostridia.Clostridiales.Ruminococcaceae	VSTM2A
294148	ENSG00000170419	rs34832825	0.575073678	0.056396523	0.722513548	0.944404639	-0.11464755	0.408371948	0.021743796	0.00433779	0.20347767	0.210217232	0.060967802	0.061964029	0.40604369	0.047456836	0.880544813	0.998607976	Bacteria.Firmicutes.Clostridia.Clostridiales.Lachnospiraceae.Tyzzerella_4	VSTM2A
294149	ENSG00000170419	rs34832825	0.366244755	0.026996042	0.986212151	0.54314734	-0.170926955	0.510095761	0.001295021	-0.061469883	0.187855508	0.225426942	0.074649678	0.100559575	0.358872565	0.034205596	0.903330133	0.902660525	Bacteria.Firmicutes.Negativicutes.Selenomonadales.Veillonellaceae	VSTM2A
294150	ENSG00000170419	rs34832825	0.656004578	0.245105082	0.510227584	0.781998074	-0.08398807	0.375081844	0.04638841	-0.033884494	0.187684406	0.319782412	0.070059182	0.121945974	0.538742062	0.190180508	0.961249848	0.997513341	Bacteria.Firmicutes.Clostridia.Clostridiales.Lachnospiraceae.Eubacterium_xylanophilum_group	VSTM2A
294151	ENSG00000170419	rs34832825	0.477812164	0.038306125	0.554694614	0.595356923	-0.114830403	0.563779899	0.037010345	0.054787125	0.160837473	0.266616506	0.062326037	0.102651751	0.376747265	0.044207323	0.708040509	0.992887087	Bacteria.Firmicutes.Clostridia.Clostridiales.Ruminococcaceae.Ruminococcus_1	VSTM2A
294152	ENSG00000170419	rs34832825	0.479060125	0.057682127	0.950320164	0.502568523	-0.165897799	0.578641687	0.004827401	0.07413407	0.233027819	0.299456907	0.077181911	0.109956919	0.462722314	0.080202787	0.997594253	0.968019235	Bacteria.Firmicutes.Erysipelotrichia.Erysipelotrichales.Erysipelotrichaceae.Faecalitalea	VSTM2A
294153	ENSG00000170419	rs34832825	0.286580637	0.149932865	0.771711306	0.561123231	-0.156531467	0.348096161	-0.017565985	0.054023884	0.145681293	0.238914314	0.060291669	0.092478617	0.260595106	0.090443011	0.631723691	0.95947016	Bacteria.Firmicutes.Clostridia.Clostridiales.Lachnospiraceae.Anaerostipes	VSTM2A
294154	ENSG00000170419	rs34832825	0.15677216	0.038194655	0.858419286	0.65325304	-0.17728224	0.40895621	0.009149884	-0.042233858	0.123751016	0.193283701	0.051089226	0.093576178	0.091586353	0.019304013	0.998277807	0.999325446	Bacteria.Bacteroidetes.Bacteroidia.Bacteroidales.Porphyromonadaceae.Parabacteroides	VSTM2A
294155	ENSG00000170419	rs34832825	0.190334698	0.041748173	0.844492461	0.927070648	-0.193103262	0.447417548	0.010136518	-0.006204545	0.145913217	0.215404354	0.051471243	0.067523849	0.19204523	0.03191664	0.997282517	0.999171204	Bacteria.Proteobacteria.Gammaproteobacteria.Enterobacteriales.Enterobacteriaceae	VSTM2A
294156	ENSG00000170419	rs34832825	0.162656904	0.012380208	0.743627551	0.247102723	-0.184421129	0.464582228	-0.024135858	0.119761116	0.130590094	0.180574979	0.07348421	0.102541683	0.118040312	0.007406794	0.901379466	0.96515345	Bacteria.Actinobacteria.Actinobacteria.Bifidobacteriales.Bifidobacteriaceae.Bifidobacterium	VSTM2A
294157	ENSG00000170419	rs34832825	0.802263309	0.346189582	0.49038286	0.48730912	-0.054350141	0.275695314	0.058621067	-0.081897189	0.216151177	0.290544044	0.084512905	0.117234506	0.609906292	0.232062294	0.998832683	0.971744725	Bacteria.Firmicutes.Clostridia.Clostridiales.Ruminococcaceae.Eubacterium_coprostanoligenes_group	VSTM2A
294158	ENSG00000170419	rs34832825	0.150263637	0.095027886	0.628529268	0.399098418	-0.178192727	0.33326339	-0.026822012	-0.077226323	0.122402695	0.196716765	0.055177679	0.090981125	0.099365962	0.036681906	0.922176117	0.927737582	Bacteria.Firmicutes.Clostridia.Clostridiales.Ruminococcaceae.Ruminococcaceae_UCG_002	VSTM2A
294159	ENSG00000170419	rs34832825	0.380039906	0.120203796	0.493571951	0.752065885	-0.127145591	0.397487769	0.043945675	-0.035544246	0.143855836	0.252437181	0.063825754	0.112036334	0.261300903	0.057444474	0.809191099	0.983121182	Bacteria.Firmicutes.Clostridia.Clostridiales.Lachnospiraceae.Eubacterium_eligens_group	VSTM2A
294160	ENSG00000170419	rs34832825	0.138994702	0.438804868	0.495787025	0.095120074	-0.243465011	0.185478359	-0.043222042	-0.168729291	0.162535315	0.238097088	0.063098983	0.099624912	0.168618976	0.210374706	0.754187029	0.821441869	Bacteria.Bacteroidetes.Bacteroidia.Bacteroidales.Porphyromonadaceae.Odoribacter	VSTM2A
294161	ENSG00000170419	rs34832825	0.199511824	0.049703305	0.994348395	0.691188853	-0.175253502	0.403181734	0.000438396	0.035931039	0.135212241	0.201610144	0.061653999	0.09004897	0.12233683	0.024751165	0.999694213	0.908466096	Bacteria.Firmicutes.Clostridia.Clostridiales.Lachnospiraceaencultured	VSTM2A
294162	ENSG00000170419	rs34832825	0.285200607	0.603168276	0.763244826	0.094048897	-0.152102266	0.129061603	0.018212988	-0.174397264	0.141150649	0.247055444	0.060210318	0.102630364	0.205178002	0.216440408	0.937008514	0.845983485	Bacteria.Firmicutes.Clostridia.Clostridiales.Ruminococcaceae.Ruminococcaceae_UCG_003	VSTM2A
294163	ENSG00000170419	rs34832825	0.025592217	0.260163414	0.007088873	0.027680406	1.02770438	-0.4973502	-0.225014088	0.178516871	0.449785749	0.43784137	0.080920636	0.07925623	0.716015353	0.516464347	0.997675757	0.924386311	Bacteria.Bacteroidetes	VSTM2A
294164	ENSG00000170419	rs34832825	0.148926051	0.01208971	0.64930961	0.233377124	-0.189903189	0.465647687	-0.033770097	0.12515134	0.13001196	0.180353625	0.073921169	0.104041081	0.108014287	0.007923184	0.95071962	0.983925624	Bacteria.Actinobacteria.Actinobacteria.Bifidobacteriales.Bifidobacteriaceae	VSTM2A
294165	ENSG00000170419	rs34832825	0.107405115	0.017864351	0.175449338	0.552244973	-0.20178787	0.452363813	0.097075718	-0.055596362	0.123604986	0.186149325	0.070866283	0.093047232	0.074531436	0.010331621	0.644406894	0.971870136	Bacteria.Firmicutes.Clostridia.Clostridiales.Lachnospiraceae.Dorea	VSTM2A
294166	ENSG00000170419	rs34832825	0.692018248	0.483269646	0.40925979	0.233826685	-0.071239999	0.19396843	-0.049514326	0.100179878	0.179046402	0.275095112	0.059615231	0.083362754	0.559216981	0.259432328	0.9994853	0.999502343	Bacteria.Firmicutes.Clostridia.Clostridiales.Lachnospiraceae.Ruminococcus_gnavus_group	VSTM2A
294167	ENSG00000170419	rs34832825	0.314233192	0.031854341	0.791929204	0.933930788	-0.153700885	0.432687957	-0.016418625	0.006501618	0.151544298	0.197259579	0.061981827	0.078123791	0.279868676	0.030076857	0.959667475	0.998298515	Bacteria.Firmicutes.Clostridia.Clostridiales.Ruminococcaceae.Subdoligranulum	VSTM2A
294168	ENSG00000170419	rs34832825	0.356921517	0.022673955	0.835003821	0.506207165	-0.149249004	0.548889928	-0.01690843	-0.080622355	0.160855828	0.235127876	0.0808528	0.120609143	0.270351907	0.027336408	0.926890345	0.92531376	Bacteria.Firmicutes.Clostridia.Clostridiales.Lachnospiraceae.Blautia	VSTM2A
294169	ENSG00000170419	rs34832825	0.200751366	0.294008651	0.629434076	0.062033605	-0.157267217	0.219582977	0.025290276	-0.175617442	0.121674427	0.20756143	0.052164283	0.092489582	0.116350816	0.088914683	0.99935717	0.949725174	Bacteria.Firmicutes.Erysipelotrichia.Erysipelotrichales.Erysipelotrichaceae.Erysipelotrichaceae_UCG_003	VSTM2A
294170	ENSG00000170419	rs34832825	0.202112785	0.033948415	0.989074668	0.957399002	-0.176774816	0.445456773	0.000821822	0.005341015	0.137186038	0.20561526	0.059785932	0.099600724	0.155717017	0.0143227	0.720291135	0.995873021	Bacteria.Firmicutes.Clostridia.Clostridiales.Peptostreptococcaceae.Intestinibacter	VSTM2A
294171	ENSG00000170430	rs12243040	0.000671558	2.17E-07	0.714267395	0.371701192	0.497704285	-0.825498484	0.023425724	-0.053055683	0.139306097	0.142433988	0.063703154	0.058982839	0.002752366	1.43E-06	0.920570146	0.989428248	Bacteria.Proteobacteria.Gammaproteobacteria.Pasteurellales.Pasteurellaceae.Haemophilus	MGMT
294172	ENSG00000170430	rs12243040	0.000266337	2.63E-07	0.445605468	0.732090301	0.582100891	-0.881074743	0.064482864	-0.032428929	0.150931831	0.153333592	0.084024569	0.094319096	0.002628037	2.37E-06	0.999672451	0.998587032	Bacteria.Firmicutes.Clostridia.Clostridiales.Ruminococcaceae.Butyricicoccus	MGMT
294173	ENSG00000170430	rs12243040	0.01911033	1.11E-05	0.942709009	0.633116516	0.526966744	-0.900261308	0.007099975	-0.04041305	0.219267946	0.189016189	0.098414229	0.084262793	0.102720933	0.000208632	0.999674548	0.986607256	Bacteria.Firmicutes.Clostridia.Clostridiales.Family_XIII.Family_XIII_AD3011_group	MGMT
294174	ENSG00000170430	rs12243040	0.000805855	1.42E-06	0.738753342	0.981395835	0.499129097	-0.850096487	-0.018636374	0.001379488	0.141987653	0.160080531	0.055641926	0.058930117	0.004688412	1.01E-05	0.776323151	0.998995596	Bacteria.Firmicutes.Negativicutes.Selenomonadales.Acidaminococcaceae.Phascolarctobacterium	MGMT
294175	ENSG00000170430	rs12243040	0.001437576	9.34E-06	0.260788208	0.394370562	0.715826849	-0.998095925	0.076401776	-0.058105852	0.215009962	0.207523686	0.067349251	0.067769309	0.015483126	0.000114712	0.789642765	0.941770524	Bacteria.Bacteroidetes.Bacteroidia.Bacteroidales.Prevotellaceae.Prevotella_9	MGMT
294176	ENSG00000170430	rs12243040	0.00047209	1.41E-07	0.706002515	0.556022496	0.503639036	-0.830103349	0.035610047	-0.060257825	0.136770965	0.140565966	0.093984555	0.101817424	0.002114752	8.78E-07	0.800073267	0.9138367	Bacteria.Actinobacteria.Actinobacteria	MGMT
294177	ENSG00000170430	rs12243040	0.000268386	1.44E-07	0.850553292	0.927168267	0.511671799	-0.853411538	-0.012947846	-0.006876131	0.132749793	0.144675207	0.068447532	0.074933283	0.001753406	9.68E-07	0.998043854	0.98261409	Bacteria.Firmicutes.Clostridia.Clostridiales.Ruminococcaceaencultured	MGMT
294178	ENSG00000170430	rs12243040	0.02636502	0.000144922	0.816686287	0.670127348	0.569600837	-0.918927102	-0.024548715	0.04052667	0.250639131	0.227589304	0.10547211	0.094707245	0.091647152	0.001235327	0.99759175	0.986746924	Bacteria.Firmicutes.Clostridia.Clostridiales.Lachnospiraceae.Lachnospiraceae_UCG_008	MGMT
294179	ENSG00000170430	rs12243040	6.02E-05	1.81E-08	0.146481105	0.187281581	0.543353558	-0.871967507	-0.090501251	0.09116358	0.12659256	0.135801058	0.061580246	0.068404916	0.000429808	1.23E-07	0.998525812	0.997174658	Bacteria.Proteobacteria.Deltaproteobacteria.Desulfovibrionales.Desulfovibrionaceae	MGMT
294180	ENSG00000170430	rs12243040	0.052565313	0.392448931	0.294752034	0.621338757	1.066403664	-0.5431998	-0.107902848	-0.059235653	0.540062089	0.630955606	0.102153975	0.119348287	0.936737769	0.708092158	0.999826541	0.999832315	Bacteria.Firmicutes.Clostridia.Clostridiales.Lachnospiraceae	MGMT
294181	ENSG00000170430	rs12243040	0.000922527	1.79E-06	0.242322065	0.116016599	0.69645286	-1.106312655	0.088428592	-0.133187299	0.200570814	0.210690341	0.07494291	0.083608937	0.020594032	6.19E-05	0.997947728	0.9977362	Bacteria.Actinobacteria.Actinobacteria.Micrococcales	MGMT
294182	ENSG00000170430	rs12243040	0.000133646	2.70E-07	0.719693197	0.931525732	0.524453664	-0.865204618	0.018049412	0.005247045	0.129130454	0.15074429	0.050077248	0.060828994	0.000834687	1.20E-06	0.811720901	0.929275811	Bacteria.Firmicutes.Clostridia.Clostridiales.Lachnospiraceae.Lachnospiraceae_NK4A136_group	MGMT
294183	ENSG00000170430	rs12243040	0.008651471	1.10E-05	0.93770661	0.908812223	0.507370009	-0.857393166	0.007612476	0.010350457	0.187390224	0.179895865	0.097028995	0.090016447	0.044319351	9.72E-05	0.997923384	0.984000655	Bacteria.Firmicutes.Bacilli.Lactobacillales	MGMT
294184	ENSG00000170430	rs12243040	0.000198238	1.89E-06	0.218429883	0.504600446	0.648478285	-0.929763709	0.068546195	-0.041206696	0.164377863	0.177578573	0.055157519	0.061411222	0.002661117	2.08E-05	0.952805104	0.99999132	Bacteria.Firmicutes.Clostridia.Clostridiales.Clostridiaceae_1	MGMT
294185	ENSG00000170430	rs12243040	5.00E-05	4.39E-08	0.156361019	0.08507434	0.615873658	-0.995203477	0.068801681	-0.092313037	0.141746901	0.160548868	0.047978311	0.052791328	0.000773861	9.21E-07	0.959024967	0.998439902	Bacteria.Verrucomicrobia.Verrucomicrobiae.Verrucomicrobiales.Verrucomicrobiaceae.Akkermansia	MGMT
294186	ENSG00000170430	rs12243040	5.65E-05	5.27E-08	0.187926748	0.100787568	0.602642156	-0.983567214	0.064710804	-0.088491959	0.139816596	0.159848807	0.048627984	0.053158106	0.000864694	1.02E-06	0.947613107	0.99789802	Bacteria.Verrucomicrobia	MGMT
294187	ENSG00000170430	rs12243040	0.036250544	0.0009789	0.641641012	0.439926736	0.639942913	-1.058405456	-0.053085494	0.094753198	0.299266951	0.306480353	0.113529759	0.121933917	0.217528539	0.014586136	0.909309097	0.880963246	Bacteria.Firmicutes.Negativicutes.Selenomonadales	MGMT
294188	ENSG00000170430	rs12243040	2.23E-05	1.19E-08	0.086569696	0.076695954	0.600704627	-0.959338245	-0.087471618	0.114329484	0.131407444	0.147017375	0.050267414	0.063559396	0.00024596	9.55E-08	0.902579082	0.97562022	Bacteria.Bacteroidetes.Bacteroidia.Bacteroidales.Porphyromonadaceae	MGMT
294189	ENSG00000170430	rs12243040	0.355589405	0.199380889	0.50948757	0.493258731	0.311888009	-0.56371846	0.041525892	-0.056010897	0.335207128	0.434793883	0.062605512	0.081289879	0.817775082	0.425423116	0.999973618	0.989705988	Bacteria.Bacteroidetes.Bacteroidia.Bacteroidales.Bacteroidaceae.Bacteroides	MGMT
294190	ENSG00000170430	rs12243040	0.021893765	0.001324404	0.590657662	0.645802496	0.442900884	-0.762578886	0.037051063	-0.038262993	0.188577677	0.227229591	0.068541849	0.08286522	0.055827966	0.003044035	0.790201113	0.988047315	Bacteria.Proteobacteria.Betaproteobacteria	MGMT
294191	ENSG00000170430	rs12243040	0.000123344	4.05E-08	0.174737567	0.108637418	0.511594484	-0.835523083	-0.078570143	0.105783329	0.125240517	0.134345527	0.057261122	0.065029007	0.000822085	2.93E-07	0.995339941	0.95316496	Bacteria.Proteobacteria.Deltaproteobacteria.Desulfovibrionales.Desulfovibrionaceae.Bilophila	MGMT
294192	ENSG00000170430	rs12243040	0.001552847	1.21E-05	0.725375173	0.881604602	0.553403245	-0.869712589	-0.022380583	0.010432316	0.167493309	0.183509309	0.063435891	0.069771038	0.006779964	5.88E-05	0.805564092	0.935568656	Bacteria.Proteobacteria.Betaproteobacteria.Burkholderiales.Alcaligenaceae	MGMT
294193	ENSG00000170430	rs12243040	0.002135619	0.019065913	0.637559055	0.470827071	0.554202039	-0.645008722	0.035530764	0.07683255	0.173267952	0.268280906	0.075064512	0.105921511	0.029407619	0.035176178	0.99991226	0.98621676	Bacteria.Actinobacteria.Coriobacteriia.Coriobacteriales.Coriobacteriaceae.Collinsella	MGMT
294194	ENSG00000170430	rs12243040	0.002950743	2.33E-05	0.795087515	0.697712322	0.492699222	-0.803869663	-0.020878979	0.038060664	0.159483993	0.176331478	0.080063941	0.09755769	0.012976459	0.000112772	0.991744893	0.887089199	Bacteria.Firmicutes.Bacilli.Lactobacillales.Carnobacteriaceae	MGMT
294195	ENSG00000170430	rs12243040	0.00176543	4.58E-05	0.321108893	0.372376461	0.689274458	-1.025270189	0.072536897	-0.07816254	0.211317605	0.234625042	0.072550509	0.087018084	0.020306655	0.000604599	0.997329664	0.92426646	Bacteria.Firmicutes.Negativicutes.Selenomonadales.Veillonellaceae.Megasphaera	MGMT
294196	ENSG00000170430	rs12243040	0.003161036	1.61E-06	0.761468813	0.538873827	0.495095109	-0.808407565	-0.020251737	0.040032235	0.161490577	0.153161504	0.066435957	0.064799342	0.01894986	1.76E-05	0.609774685	0.955305534	Bacteria.Firmicutes.Clostridia.Clostridiales.Christensenellaceae	MGMT
294197	ENSG00000170430	rs12243040	6.64E-05	1.78E-08	0.189861762	0.136752179	0.537875098	-0.879163549	-0.073253016	0.08300505	0.126142748	0.136851455	0.055291809	0.055093453	0.00042979	1.37E-07	0.931920123	0.804125102	Bacteria.Bacteroidetes.Bacteroidia.Bacteroidales.Rikenellaceae.Alistipes	MGMT
294198	ENSG00000170430	rs12243040	0.01269737	0.000258911	0.69265358	0.833180428	0.469608287	-0.810430136	0.027313269	-0.016904385	0.183217859	0.209672501	0.068795757	0.079936655	0.033006777	0.000776182	0.764202133	0.994680072	Bacteria.Proteobacteria.Betaproteobacteria.Burkholderiales	MGMT
294199	ENSG00000170430	rs12243040	0.005964196	5.00E-06	0.817079373	0.9621267	0.491278124	-0.839940194	0.022667163	-0.004258092	0.172794847	0.168738327	0.097601287	0.089327403	0.031267782	3.86E-05	0.992462892	0.999765962	Bacteria.Firmicutes.Bacilli.Lactobacillales.Streptococcaceae	MGMT
294200	ENSG00000170430	rs12243040	0.006526674	5.09E-06	0.677082592	0.847801978	0.472520357	-0.826687074	0.040308339	-0.017076057	0.168117486	0.166234816	0.096354666	0.088618989	0.031147719	3.79E-05	0.976314705	0.992584463	Bacteria.Firmicutes.Bacilli.Lactobacillales.Streptococcaceae.Streptococcus	MGMT
294201	ENSG00000170430	rs12243040	0.005528502	0.0009171	0.75470416	0.675484564	0.572735773	-0.94533956	0.022801158	-0.040194401	0.199539606	0.272100108	0.072669504	0.095580083	0.032828437	0.00371453	0.835238337	0.996502544	Bacteria.Firmicutes.Clostridia.Clostridiales.Family_XI	MGMT
294202	ENSG00000170430	rs12243040	0.002372006	7.98E-06	0.309118419	0.189624012	0.712263931	-1.082423054	0.074678938	-0.099380912	0.225163637	0.223074504	0.072850773	0.074972499	0.031142426	0.000210261	0.998896274	0.99087052	Bacteria.Proteobacteria.Deltaproteobacteria.Desulfovibrionales.Desulfovibrionaceae.Desulfovibrio	MGMT
294203	ENSG00000170430	rs12243040	0.00401163	3.54E-06	0.796237871	0.883643967	0.491661996	-0.832162901	-0.015995106	0.009132471	0.164799001	0.16413973	0.061690242	0.062156281	0.027793358	4.14E-05	0.996596763	0.999791394	Bacteria.Firmicutes.Clostridia.Clostridiales.Ruminococcaceae.Ruminococcaceae_UCG_005	MGMT
294204	ENSG00000170430	rs12243040	7.66E-05	2.51E-08	0.385516306	0.19279423	0.55917644	-0.911308813	0.043832282	-0.069589011	0.132419332	0.143764113	0.050170496	0.052878925	0.000593857	2.13E-07	0.901109924	0.807235379	Bacteria.Proteobacteria.Betaproteobacteria.Burkholderiales.Alcaligenaceae.Parasutterella	MGMT
294205	ENSG00000170430	rs12243040	0.002187348	0.000246902	0.900979374	0.3714318	0.49625218	-0.727852894	-0.01130875	0.10214754	0.155539629	0.187616131	0.09053432	0.11349469	0.014232026	0.000793934	0.999739884	0.89281868	Bacteria.Actinobacteria.Coriobacteriia.Coriobacteriales.Coriobacteriaceae	MGMT
294206	ENSG00000170430	rs12243040	0.003209253	1.63E-06	0.763823512	0.541121323	0.495239718	-0.808549371	-0.020072077	0.039827682	0.161811844	0.15329031	0.066523989	0.064827814	0.019384144	1.82E-05	0.609444376	0.949459168	Bacteria.Firmicutes.Clostridia.Clostridiales.Christensenellaceae.Christensenellaceae_R_7_group	MGMT
294207	ENSG00000170430	rs12243040	7.50E-05	2.11E-08	0.251713271	0.228595473	0.539671455	-0.88058628	-0.073107419	0.087770481	0.127610219	0.137978281	0.063214871	0.072213067	0.000475898	1.63E-07	0.975966367	0.997201293	Bacteria.Firmicutes.Clostridia.Clostridiales.Lachnospiraceae.Coprococcus_1	MGMT
294208	ENSG00000170430	rs12243040	0.000543505	3.26E-06	0.390593465	0.518284648	0.484723341	-0.80428613	-0.059073458	0.055167844	0.1332112	0.15794796	0.068347158	0.08493502	0.002933727	1.18E-05	0.58458905	0.866597769	Bacteria.Firmicutes.Clostridia.Clostridiales.Peptostreptococcaceae	MGMT
294209	ENSG00000170430	rs12243040	0.000515343	7.52E-07	0.754473106	0.93045901	0.503827898	-0.841358477	0.021103325	-0.006832189	0.137836498	0.15363751	0.067192901	0.0779875	0.002671056	4.80E-06	0.92078388	0.964078511	Bacteria.Firmicutes.Clostridia.Clostridiales.Lachnospiraceae.Fusicatenibacter	MGMT
294210	ENSG00000170430	rs12243040	0.00175134	0.000755633	0.592727764	0.141132441	0.599699963	-0.673593497	-0.043772176	-0.140059771	0.183706779	0.190515641	0.081429989	0.094017034	0.016301466	0.003777782	0.902505275	0.759018229	Bacteria.Firmicutes.Erysipelotrichia.Erysipelotrichales.Erysipelotrichaceae	MGMT
294211	ENSG00000170430	rs12243040	0.001240747	0.000161258	0.418737777	0.878901141	0.622319461	-0.828090667	-0.072618642	-0.015811867	0.184273438	0.206702198	0.089235362	0.103370384	0.011233198	0.000851808	0.89749298	0.941426238	Bacteria.Firmicutes.Clostridia.Clostridiales.Lachnospiraceae.Blautia	MGMT
294212	ENSG00000170430	rs12243040	0.00011797	8.81E-07	0.526284054	0.19590732	0.507422357	-0.758632808	-0.041533406	-0.099806999	0.123824936	0.139573762	0.065189243	0.076378928	0.000690101	4.02E-06	0.727008106	0.911928133	Bacteria.Firmicutes.Clostridia.Clostridiales.Lachnospiraceae.Dorea	MGMT
294213	ENSG00000170430	rs12243040	0.000488247	0.000676138	0.528274614	0.061094549	0.578061579	-0.61570776	0.037900079	0.121669888	0.157425671	0.172437875	0.05977478	0.063840479	0.00581674	0.002616837	0.847536449	0.893738289	Bacteria.Firmicutes.Clostridia.Clostridiales.Ruminococcaceae.Ruminococcus_2	MGMT
294214	ENSG00000170430	rs12243040	0.187995264	0.11002154	0.760443461	0.895229711	0.66671432	-0.919574498	-0.027829828	0.013578338	0.501092091	0.567552767	0.090892625	0.102705869	0.908679546	0.41301367	0.997187614	0.944142772	Bacteria.Bacteroidetes.Bacteroidia.Bacteroidales	MGMT
294215	ENSG00000170430	rs12243040	7.31E-05	1.71E-08	0.185788405	0.667647384	0.530490781	-0.862768887	0.061445471	0.022162044	0.125219403	0.134081258	0.045947688	0.051379352	0.000509115	1.26E-07	0.638626678	0.852880543	Bacteria.Firmicutes.Negativicutes.Selenomonadales.Veillonellaceae.Dialister	MGMT
294216	ENSG00000170430	rs12243040	0.000714585	3.16E-07	0.770293886	0.332220287	0.499073793	-0.819107137	0.018542367	-0.058248775	0.140456362	0.143725638	0.063238681	0.059623624	0.002776199	2.02E-06	0.934026774	0.987424055	Bacteria.Proteobacteria.Gammaproteobacteria.Pasteurellales.Pasteurellaceae	MGMT
294217	ENSG00000170430	rs12243040	0.130608811	0.000981254	0.205791252	0.275001526	0.314159008	-0.679849393	-0.092584231	0.080079572	0.205191356	0.196906413	0.072444081	0.072740269	0.250548507	0.006504002	0.958034317	0.997513341	Bacteria.Firmicutes.Clostridia.Clostridiales.Lachnospiraceae.Eubacterium_xylanophilum_group	MGMT
294218	ENSG00000170430	rs12243040	0.00890346	7.46E-05	0.868473164	0.398044385	0.542359579	-0.786113045	0.012203999	0.06033262	0.201103428	0.18581521	0.073405763	0.070918939	0.03669854	0.000461231	0.836422835	0.913602787	Bacteria.Bacteroidetes.Bacteroidia.Bacteroidales.Porphyromonadaceae.Odoribacter	MGMT
294219	ENSG00000170430	rs12243040	0.000771313	2.96E-07	0.510952568	0.096597621	0.482477644	-0.801642813	-0.040512609	0.115137104	0.136712121	0.140240044	0.061290477	0.068291536	0.00282893	1.80E-06	0.968802863	0.921390035	Bacteria.Bacteroidetes.Bacteroidia.Bacteroidales.Prevotellaceae	MGMT
294220	ENSG00000170430	rs12243040	0.000602557	4.06E-07	0.518142222	0.861925941	0.48921094	-0.841783094	-0.035869501	0.010265398	0.135641188	0.149387157	0.055204922	0.058789192	0.003534056	2.68E-06	0.899948514	0.990319722	Bacteria.Firmicutes.Negativicutes.Selenomonadales.Acidaminococcaceae	MGMT
294221	ENSG00000170430	rs12243040	0.002926512	2.20E-06	0.606066634	0.478566787	0.586594952	-0.928077905	0.032027986	-0.048380546	0.189704746	0.178611067	0.061804231	0.067881085	0.024119101	3.32E-05	0.999858829	0.943125344	Bacteria.Proteobacteria.Betaproteobacteria.Neisseriales.Neisseriaceae.Eikenella	MGMT
294222	ENSG00000170430	rs12243040	0.002149012	2.98E-07	0.590512887	0.721716415	0.468894155	-0.877343598	0.027342312	0.019053193	0.14669282	0.153534329	0.05056159	0.053263779	0.011766351	3.58E-06	0.997282517	0.999171204	Bacteria.Proteobacteria.Gammaproteobacteria.Enterobacteriales.Enterobacteriaceae	MGMT
294223	ENSG00000170430	rs12243040	0.000213419	1.84E-06	0.371771327	0.253388842	0.501622299	-0.786954229	-0.062989629	0.091148828	0.127864711	0.150078467	0.070036898	0.079096701	0.001211081	8.15E-06	0.999670759	0.996530704	Bacteria.Firmicutes.Clostridia.Clostridiales.Ruminococcaceae.Flavonifractor	MGMT
294224	ENSG00000170430	rs12243040	9.33E-05	1.78E-07	0.327255209	0.763832965	0.562725248	-0.86228303	0.081590958	-0.026961771	0.135070353	0.14750297	0.082657467	0.089361881	0.000748417	1.15E-06	0.88760533	0.997132292	Bacteria.Firmicutes.Bacilli.Bacillales	MGMT
294225	ENSG00000170430	rs12243040	6.69E-05	1.87E-08	0.193918932	0.145648191	0.537994873	-0.879107433	-0.072579576	0.080729809	0.126242544	0.1370978	0.055292661	0.054816205	0.000431068	1.39E-07	0.93432293	0.82186499	Bacteria.Bacteroidetes.Bacteroidia.Bacteroidales.Rikenellaceae	MGMT
294226	ENSG00000170430	rs12243040	0.099845875	0.000254435	0.449345411	0.882020495	0.370865294	-0.879145909	0.052729924	0.010600867	0.222153452	0.227142614	0.069280534	0.071150127	0.265091328	0.002352884	0.996566686	0.997858307	Bacteria.Proteobacteria.Gammaproteobacteria	MGMT
294227	ENSG00000170430	rs12243040	0.000168903	4.58E-08	0.473294847	0.382338797	0.51377098	-0.842841821	-0.030232473	0.042221602	0.128683237	0.136192031	0.041912283	0.04800318	0.001005286	3.23E-07	0.753156348	0.993577312	Bacteria.Proteobacteria.Betaproteobacteria.Burkholderiales.Alcaligenaceae.Sutterella	MGMT
294228	ENSG00000170430	rs12243040	0.008661207	0.048453163	0.078623152	0.551185589	1.384846416	-1.195396829	-0.182426087	0.069574119	0.51155288	0.594365471	0.102093165	0.116130172	0.48451943	0.318625341	0.999135888	0.996172726	Bacteria.Firmicutes.Clostridia.Clostridiales.Ruminococcaceae	MGMT
294229	ENSG00000170430	rs12243040	0.017370047	0.231407029	0.10818668	0.932565911	1.468329154	-0.903901227	-0.163893037	0.010560605	0.601474481	0.74823494	0.100620125	0.1243223	0.997454612	0.812487091	0.997650199	0.999159905	Bacteria.Firmicutes.Clostridia.Clostridiales	MGMT
294230	ENSG00000170430	rs12243040	0.001591159	0.000214181	0.970121791	0.370624203	0.502662173	-0.727310786	-0.003507364	0.103120221	0.152505205	0.185443535	0.093280778	0.114380964	0.011247778	0.000677391	0.999005033	0.909856934	Bacteria.Actinobacteria.Coriobacteriia.Coriobacteriales	MGMT
294231	ENSG00000170430	rs12243040	3.38E-05	2.45E-08	0.098310024	0.060178229	0.656202756	-1.013713307	0.113738042	-0.128403816	0.14727957	0.159779556	0.067814973	0.067127943	0.00057557	4.05E-07	0.838124876	0.756001706	Bacteria.Proteobacteria.Gammaproteobacteria.Pseudomonadales.Pseudomonadaceae.Pseudomonas	MGMT
294232	ENSG00000170430	rs12243040	0.001759287	0.000752669	0.59195131	0.143753885	0.600309949	-0.67448335	-0.043880681	-0.139095256	0.183977926	0.190700456	0.081460416	0.093995168	0.016564322	0.003827543	0.914934813	0.759359639	Bacteria.Firmicutes.Erysipelotrichia.Erysipelotrichales	MGMT
294233	ENSG00000170430	rs12243040	0.000147529	1.22E-07	0.821383126	0.557586593	0.512252884	-0.823108715	-0.019437119	-0.055661591	0.12703385	0.138529523	0.085746547	0.09442582	0.000854224	6.70E-07	0.999276643	0.988728768	Bacteria.Firmicutes.Clostridia.Clostridiales.Ruminococcaceae.Ruminiclostridium_5	MGMT
294234	ENSG00000170430	rs12243040	0.00020403	2.69E-06	0.851695907	0.336313114	0.521793261	-0.774479536	-0.008998007	-0.0587646	0.132553386	0.150597874	0.047938028	0.060666835	0.001646616	1.53E-05	0.81459553	0.814166584	Bacteria.Firmicutes.Clostridia.Clostridiales.Lachnospiraceae.Roseburia	MGMT
294235	ENSG00000170430	rs12243040	0.001638713	6.39E-07	0.985884058	0.968984979	0.520048298	-0.849295176	-0.001879252	0.004254084	0.158244832	0.153901425	0.105808783	0.108991299	0.008165049	5.20E-06	0.902777811	0.982185761	Bacteria.Actinobacteria	MGMT
294236	ENSG00000170430	rs12243040	0.000146357	1.20E-07	0.407151965	0.741908722	0.513121956	-0.837873436	0.045746624	-0.021460844	0.127175403	0.140906344	0.054830493	0.06488841	0.000878176	7.00E-07	0.877567522	0.924786139	Bacteria.Fusobacteria.Fusobacteriia.Fusobacteriales.Fusobacteriaceae.Fusobacterium	MGMT
294237	ENSG00000170430	rs12243040	0.001607786	1.94E-05	0.222430501	0.644823203	0.757479127	-0.968918908	0.106146364	-0.040521343	0.230053776	0.210169057	0.086165901	0.087495878	0.027719331	0.000357961	0.948905015	0.966332496	Bacteria.Firmicutes.Clostridia.Clostridiales.Ruminococcaceae.Ruminococcaceae_NK4A214_group	MGMT
294238	ENSG00000170430	rs12243040	0.000176188	2.30E-07	0.983143522	0.734485834	0.52087811	-0.874405551	-0.001521806	-0.028921025	0.130872794	0.151251709	0.07175122	0.084906243	0.001188127	1.43E-06	0.96576162	0.998755611	Bacteria.Actinobacteria.Actinobacteria.Bifidobacteriales.Bifidobacteriaceae	MGMT
294239	ENSG00000170430	rs12243040	0.010161638	4.37E-06	0.985398569	0.695165537	0.518835762	-0.876807087	0.001794382	-0.034764475	0.195965311	0.174875968	0.09767076	0.088324682	0.053024781	6.54E-05	0.998820086	0.961415255	Bacteria.Firmicutes.Clostridia.Clostridiales.Family_XIII	MGMT
294240	ENSG00000170430	rs12243040	0.020089975	0.001835485	0.666426333	0.773354386	0.615733717	-0.922446718	0.040182	-0.030081202	0.258353821	0.283924163	0.092792587	0.104017887	0.155338702	0.019570587	0.855911867	0.937023107	Bacteria.Firmicutes.Clostridia.Clostridiales.Ruminococcaceae.Anaerotruncus	MGMT
294241	ENSG00000170430	rs12243040	0.006950667	3.75E-05	0.965132929	0.45218803	0.53932102	-0.985246172	0.003534981	-0.06318159	0.193454944	0.222588581	0.080556374	0.083537829	0.052882098	0.000570737	0.910777643	0.877723107	Bacteria.Firmicutes.Clostridia.Clostridiales.Ruminococcaceae.Ruminiclostridium_9	MGMT
294242	ENSG00000170430	rs12243040	0.008663593	4.47E-06	0.76963552	0.426687647	0.561707962	-0.942182156	0.020463827	-0.051995575	0.20749893	0.18814121	0.069586444	0.065003327	0.05460779	0.000102936	0.999878354	0.976750668	Bacteria.Bacteroidetes.Bacteroidia.Bacteroidales.Porphyromonadaceae.Barnesiella	MGMT
294243	ENSG00000170430	rs12243040	0.016351459	0.025009482	0.514232521	0.79161945	0.65214666	-0.759407262	-0.038120522	-0.018539254	0.264560335	0.330989342	0.058123428	0.069880856	0.114964679	0.067273746	0.960907055	0.930915412	Bacteria.Firmicutes.Clostridia.Clostridiales.Ruminococcaceae.Faecalibacterium	MGMT
294244	ENSG00000170430	rs12243040	0.000482717	2.82E-07	0.308223776	0.144133595	0.644589831	-1.016995845	0.050563723	-0.076287464	0.175375541	0.177524824	0.049234042	0.051601771	0.006756235	5.15E-06	0.86527713	0.998607976	Bacteria.Firmicutes.Clostridia.Clostridiales.Lachnospiraceae.Tyzzerella_4	MGMT
294245	ENSG00000170430	rs12243040	6.12E-05	1.74E-08	0.159396717	0.163305088	0.542697281	-0.873489838	-0.087739225	0.096846314	0.126583512	0.135843457	0.061639707	0.068685019	0.000439656	1.29E-07	0.997604342	0.996621608	Bacteria.Proteobacteria.Deltaproteobacteria	MGMT
294246	ENSG00000170430	rs12243040	0.028027882	0.00051432	0.56759042	0.131021045	0.442737753	-0.66693099	-0.043048383	0.106380833	0.197016685	0.182427288	0.074927622	0.069557858	0.116579958	0.003444353	0.981084248	0.998600531	Bacteria.Firmicutes.Clostridia.Clostridiales.Ruminococcaceae.Ruminiclostridium_6	MGMT
294247	ENSG00000170430	rs12243040	0.000964051	8.63E-08	0.490288021	0.84036208	0.471867113	-0.870795001	0.035282857	0.010417521	0.136444606	0.144435558	0.050855481	0.051511116	0.005529555	8.53E-07	0.999492402	0.999741582	Bacteria.Proteobacteria.Gammaproteobacteria.Enterobacteriales.Enterobacteriaceae.Escherichia_Shigella	MGMT
294248	ENSG00000170430	rs12243040	0.019056113	0.101235664	0.635015461	0.312987176	0.615599018	-0.529337077	-0.033061026	-0.083038579	0.256026575	0.318405569	0.0693213	0.081661259	0.23852726	0.194908607	0.998803525	0.997226571	Bacteria.Firmicutes.Clostridia.Clostridiales.Lachnospiraceae.Eubacterium_rectale_group	MGMT
294249	ENSG00000170430	rs12243040	0.002415679	0.000113546	0.356052658	0.888135458	0.684971244	-0.872728034	0.084885931	-0.01240748	0.216957077	0.212392083	0.091321134	0.087861243	0.036837369	0.001435721	0.99032513	0.922519291	Bacteria.Firmicutes.Clostridia.Clostridiales.Ruminococcaceae.Ruminococcaceae_UCG_013	MGMT
294250	ENSG00000170430	rs12243040	0.000163644	1.24E-07	0.405835686	0.740413666	0.509729414	-0.835754635	0.046326654	-0.02164698	0.127372867	0.140778804	0.055369347	0.065059948	0.000936763	7.35E-07	0.871838555	0.928077709	Bacteria.Fusobacteria.Fusobacteriia.Fusobacteriales	MGMT
294251	ENSG00000170430	rs12243040	0.000142157	3.59E-05	0.195077013	0.176784616	0.667832303	-1.127487992	0.067512456	-0.111791004	0.165169591	0.254042964	0.051567844	0.08186466	0.003648997	0.000419636	0.981446852	0.925873833	Bacteria.Proteobacteria.Gammaproteobacteria.Enterobacteriales.Enterobacteriaceae.Citrobacter	MGMT
294252	ENSG00000170430	rs12243040	2.07E-05	6.69E-09	0.022447932	0.019397519	0.826438829	-1.106188335	-0.155919475	0.153351146	0.180008316	0.165915065	0.066674933	0.063967131	0.00050179	1.90E-07	0.750085557	0.997216401	Bacteria.Firmicutes.Clostridia.Clostridiales.Ruminococcaceae.Subdoligranulum	MGMT
294253	ENSG00000170430	rs12243040	0.000117709	2.02E-07	0.35177864	0.608467308	0.572516618	-0.88011803	0.067347263	-0.038404735	0.139687703	0.151385889	0.071808066	0.07460718	0.000874015	1.14E-06	0.987128526	0.935449612	Bacteria.Proteobacteria.Gammaproteobacteria.Pseudomonadales	MGMT
294254	ENSG00000170430	rs12243040	8.54E-05	3.60E-08	0.786637294	0.251688029	0.530762333	-0.846122595	-0.012995175	0.073494557	0.12662684	0.135410754	0.047811545	0.063546206	0.000517462	2.61E-07	0.998277807	0.999325446	Bacteria.Bacteroidetes.Bacteroidia.Bacteroidales.Porphyromonadaceae.Parabacteroides	MGMT
294255	ENSG00000170430	rs12243040	0.000452633	3.74E-08	0.171563243	0.045950957	0.482203234	-0.850312396	-0.074898811	0.114130713	0.130490104	0.136280588	0.054178044	0.056088662	0.002097433	2.61E-07	0.890867366	0.789735508	Bacteria.Firmicutes.Clostridia.Clostridiales.Ruminococcaceae.Ruminococcaceae_UCG_002	MGMT
294256	ENSG00000170430	rs12243040	0.034342091	3.58E-05	0.270628509	0.356296057	0.3823829	-0.743431789	-0.063505553	0.051638096	0.17690311	0.167465733	0.057156781	0.055581086	0.07436501	0.000286118	0.581044767	0.868739518	Bacteria.Firmicutes.Clostridia.Clostridiales.Lachnospiraceae.Lachnospiraceae_UCG_010	MGMT
294257	ENSG00000170430	rs12243040	0.024876026	0.003276855	0.623123913	0.178931111	0.449927634	-0.637038012	0.029654331	-0.096003887	0.195914217	0.208630294	0.060055393	0.070657472	0.114852533	0.011651386	0.9994853	0.999502343	Bacteria.Firmicutes.Clostridia.Clostridiales.Lachnospiraceae.Ruminococcus_gnavus_group	MGMT
294258	ENSG00000170430	rs12243040	0.000250258	2.36E-06	0.429959057	0.477418928	0.500057605	-0.806990834	-0.041272936	0.04828153	0.129032877	0.15587804	0.051966801	0.067565036	0.00136736	9.28E-06	0.99935717	0.960853802	Bacteria.Firmicutes.Erysipelotrichia.Erysipelotrichales.Erysipelotrichaceae.Erysipelotrichaceae_UCG_003	MGMT
294259	ENSG00000170430	rs12243040	0.004914657	2.69E-05	0.7801496	0.885619066	0.559003741	-0.868185224	0.019219719	-0.009790051	0.191958323	0.192114643	0.068572256	0.067790773	0.040520908	0.000281122	0.999985325	0.999758873	Bacteria.Firmicutes.Clostridia.Clostridiales.Ruminococcaceae.Ruminococcaceae_UCG_014	MGMT
294260	ENSG00000170430	rs12243040	0.001073408	2.25E-06	0.83759566	0.519501663	0.543810967	-0.919754781	0.016109263	-0.056866153	0.158828774	0.177204302	0.078278899	0.087805788	0.00653061	1.81E-05	0.979230968	0.866774619	Bacteria.Firmicutes.Bacilli.Lactobacillales.Carnobacteriaceae.Granulicatella	MGMT
294261	ENSG00000170430	rs12243040	0.006253315	0.000305735	0.804510005	0.177586825	0.487774103	-0.697189032	0.016764297	-0.111045494	0.172596114	0.182745465	0.067454551	0.081471595	0.027049062	0.001070879	0.642963828	0.902313357	Bacteria.Firmicutes.Clostridia.Clostridiales.Lachnospiraceae.Anaerostipes	MGMT
294262	ENSG00000170430	rs12243040	0.031465952	6.05E-05	0.846764425	0.92481197	0.482524174	-0.853189175	0.020246857	0.008845818	0.219460801	0.198844296	0.104353878	0.093368375	0.113151255	0.000600666	0.970737021	0.933837527	Bacteria.Firmicutes.Bacilli	MGMT
294263	ENSG00000170430	rs12243040	0.000288961	8.41E-08	0.60903834	0.325467011	0.550817182	-0.913675895	0.030498886	-0.059389391	0.143736228	0.151385335	0.059343541	0.059942054	0.002582922	8.22E-07	0.952400485	0.979585985	Bacteria.Firmicutes.Erysipelotrichia.Erysipelotrichales.Erysipelotrichaceae.Erysipelatoclostridium	MGMT
294264	ENSG00000170430	rs12243040	0.000567414	7.52E-06	0.239651071	0.031984791	0.745264428	-1.420427379	0.080730765	-0.206375625	0.205568765	0.291778321	0.068027562	0.09415951	0.013987135	0.000214514	0.997594253	0.968019235	Bacteria.Firmicutes.Erysipelotrichia.Erysipelotrichales.Erysipelotrichaceae.Faecalitalea	MGMT
294265	ENSG00000170430	rs12243040	0.00060355	7.50E-05	0.187852349	0.152158327	0.750413999	-1.201556196	0.110746361	-0.157115952	0.208093345	0.284113642	0.083207938	0.108434188	0.016227788	0.001236056	0.998891856	0.999590371	Bacteria.Firmicutes.Bacilli.Bacillales.Staphylococcaceae.Staphylococcus	MGMT
294266	ENSG00000170430	rs12243040	0.019182262	0.014419339	0.74541699	0.526859982	0.564050977	-0.697452561	0.029040597	0.066792269	0.234845032	0.277417135	0.089061778	0.10498117	0.107264029	0.032824208	0.998832683	0.978683298	Bacteria.Firmicutes.Clostridia.Clostridiales.Ruminococcaceae.Eubacterium_coprostanoligenes_group	MGMT
294267	ENSG00000170430	rs12243040	0.000145323	1.73E-06	0.141559928	0.409491312	0.69098423	-0.956615226	0.086898131	-0.052629283	0.171169513	0.181883815	0.05839532	0.063397132	0.002537499	2.46E-05	0.99714486	0.996602117	Bacteria.Firmicutes.Clostridia.Clostridiales.Clostridiaceae_1.Clostridium_sensu_stricto_1	MGMT
294268	ENSG00000170430	rs12243040	0.000419488	1.84E-06	0.449629032	0.995880911	0.595583381	-0.86291902	0.052941197	0.000415309	0.160159169	0.164587981	0.069601845	0.080137863	0.003517109	1.62E-05	0.979221309	0.999103347	Bacteria.Firmicutes.Bacilli.Bacillales.Family_XI.Gemella	MGMT
294269	ENSG00000170430	rs12243040	0.009013709	0.00500246	0.930811736	0.303563597	0.501437282	-0.6533757	-0.007171548	0.101814245	0.186245221	0.224849083	0.082279605	0.098178512	0.054886756	0.011627495	0.887763285	0.942166966	Bacteria.Firmicutes.Clostridia.Clostridiales.Lachnospiraceae.Lachnospiraceae_ND3007_group	MGMT
294270	ENSG00000170430	rs12243040	4.33E-05	4.39E-07	0.115448101	0.389024609	0.593248766	-0.898468046	-0.100774847	0.059328883	0.135280262	0.160008789	0.063161313	0.06841459	0.000402741	2.83E-06	0.999694213	0.879387065	Bacteria.Firmicutes.Clostridia.Clostridiales.Lachnospiraceaencultured	MGMT
294271	ENSG00000170430	rs12243040	0.000379742	5.03E-06	0.762416115	0.789815465	0.539429413	-0.874252042	0.01942647	-0.021754246	0.143879592	0.175669971	0.063990884	0.081278409	0.002508722	1.76E-05	0.658343119	0.991126776	Bacteria.Firmicutes.Clostridia.Clostridiales.Peptostreptococcaceae.Intestinibacter	MGMT
294272	ENSG00000170430	rs12243040	0.028587943	0.000520702	0.43947085	0.179935676	0.414556379	-0.679282423	-0.052262874	0.097499104	0.185155878	0.186000174	0.067187594	0.071926165	0.072860948	0.00226423	0.672593942	0.959078693	Bacteria.Firmicutes.Clostridia.Clostridiales.Ruminococcaceae.Ruminococcus_1	MGMT
294273	ENSG00000170430	rs12243040	4.25E-05	3.21E-07	0.098767422	0.459182597	0.646480164	-0.919305566	0.082539717	-0.041741312	0.147240404	0.161415584	0.049281647	0.05605687	0.000438287	2.53E-06	0.955858825	0.966245262	Bacteria.Firmicutes.Clostridia.Clostridiales.Lachnospiraceae.Tyzzerella	MGMT
294274	ENSG00000170430	rs12243040	0.188654529	0.110644417	0.761952904	0.897195755	0.665753726	-0.918208434	-0.027650074	0.013324152	0.501127391	0.567721542	0.090896609	0.102721946	0.907004165	0.411749949	0.997675757	0.947294817	Bacteria.Bacteroidetes	MGMT
294275	ENSG00000170430	rs12243040	0.000245084	3.27E-08	0.638719806	0.700716569	0.49944782	-0.86066941	-0.025300656	-0.024084562	0.128667404	0.137209547	0.053637061	0.062386322	0.001256301	1.93E-07	0.581082732	0.993550366	Bacteria.Firmicutes.Clostridia.Clostridiales.Lachnospiraceae.Lachnospira	MGMT
294276	ENSG00000170430	rs12243040	0.019648789	0.255757071	0.117753386	0.904964306	1.465877617	-0.931923363	-0.159869111	0.015923542	0.612775185	0.812782738	0.100845182	0.13285195	0.999435429	0.959065662	0.999968393	0.999515331	Bacteria.Firmicutes	MGMT
294277	ENSG00000170430	rs12243040	0.000200366	1.16E-07	0.911725345	0.374866559	0.530844308	-0.831669543	-0.007541321	-0.069465065	0.134668165	0.13969914	0.067759718	0.077741746	0.001510533	7.22E-07	0.982862011	0.946309689	Bacteria.Firmicutes.Negativicutes.Selenomonadales.Veillonellaceae.Veillonella	MGMT
294278	ENSG00000170430	rs12243040	0.000153371	1.75E-07	0.701857992	0.592945386	0.541927787	-0.829574759	-0.028043622	-0.043000533	0.134774935	0.141801965	0.072934006	0.080041683	0.000975138	1.26E-06	0.997117901	0.950206352	Bacteria.Firmicutes.Clostridia.Clostridiales.Lachnospiraceae.Eubacterium_hallii_group	MGMT
294279	ENSG00000170430	rs12243040	0.012883235	3.39E-05	0.038350024	0.003993344	0.369046391	-0.645635177	-0.123100029	0.185649199	0.144297248	0.144959746	0.058228751	0.062194114	0.034341575	0.000169714	0.701593373	0.611396333	Bacteria.Firmicutes.Clostridia.Clostridiales.Ruminococcaceae.Ruminococcaceae_UCG_003	MGMT
294280	ENSG00000170430	rs12243040	0.0006817	5.17E-07	0.565019441	0.740933245	0.576711471	-0.878915812	-0.033510902	0.019631665	0.161632773	0.157713488	0.057941217	0.059125784	0.005844188	6.15E-06	0.706224345	0.963875233	Bacteria.Firmicutes.Clostridia.Clostridiales.Lachnospiraceae.Lachnoclostridium	MGMT
294281	ENSG00000170430	rs12243040	0.001477501	1.18E-05	0.512514931	0.934512562	0.477076836	-0.878171515	-0.042669593	-0.006865972	0.143683943	0.185045665	0.064793886	0.083236527	0.008676673	6.67E-05	0.817185169	0.987281434	Bacteria.Firmicutes.Clostridia.Clostridiales.Lachnospiraceae.Eubacterium_eligens_group	MGMT
294282	ENSG00000170430	rs12243040	0.000179904	2.35E-07	0.989153971	0.73589204	0.520699663	-0.874567931	-0.000981626	-0.028533579	0.131031496	0.151432042	0.071933561	0.084232659	0.001249337	1.34E-06	0.918750686	0.993111591	Bacteria.Actinobacteria.Actinobacteria.Bifidobacteriales.Bifidobacteriaceae.Bifidobacterium	MGMT
294283	ENSG00000170430	rs12243040	0.000539355	1.45E-06	0.466254676	0.064474514	0.6395922	-1.187000313	0.042792701	-0.141414937	0.17565725	0.223719331	0.058388232	0.075187119	0.007133052	2.53E-05	0.846942538	0.921310068	Bacteria.Firmicutes.Erysipelotrichia.Erysipelotrichales.Erysipelotrichaceae.Clostridium_innocuum_group	MGMT
294284	ENSG00000170430	rs12243040	0.975937259	0.14311328	0.216328755	0.693596992	-0.013316431	-0.682442367	0.137433203	-0.045516857	0.439789789	0.460418295	0.11007926	0.115018733	0.861032846	0.375758107	0.999330493	0.996873616	Bacteria.Proteobacteria	MGMT
294285	ENSG00000170430	rs12243040	0.00647814	2.44E-05	0.865681311	0.644575001	0.491136524	-0.920356017	0.012233213	0.0419201	0.174573318	0.202440875	0.072037528	0.090448153	0.043162956	0.000252687	0.895969341	0.902660525	Bacteria.Firmicutes.Negativicutes.Selenomonadales.Veillonellaceae	MGMT
294286	ENSG00000170439	rs11171657	0.265125054	0.174477484	0.111101173	0.070968195	-0.289645391	0.280822678	0.184683652	-0.19225856	0.257679677	0.204535491	0.114337667	0.104729803	0.265395182	0.086210806	0.981698993	0.945622854	Bacteria.Firmicutes.Bacilli.Lactobacillales.Streptococcaceae	METTL7B
294287	ENSG00000170439	rs11171657	0.587126894	0.482162979	0.364314396	0.307341774	-0.129964448	0.128747022	-0.07343439	0.065901033	0.238152529	0.182132289	0.080380981	0.064050194	0.325881614	0.194683705	0.973414458	0.998439902	Bacteria.Verrucomicrobia.Verrucomicrobiae.Verrucomicrobiales.Verrucomicrobiaceae.Akkermansia	METTL7B
294288	ENSG00000170439	rs11171657	0.507247083	0.717344518	0.331056218	0.449188064	0.178469363	-0.102178358	-0.066119055	0.048418116	0.26764234	0.28102674	0.067515737	0.063593187	0.556873063	0.467677679	0.926722455	0.90270779	Bacteria.Firmicutes.Clostridia.Clostridiales.Ruminococcaceae.Faecalibacterium	METTL7B
294289	ENSG00000170439	rs11171657	0.718701657	0.676212026	0.580149711	0.84915853	0.114099168	0.147964331	-0.049813017	-0.017022568	0.315396532	0.352690494	0.089598849	0.089145881	0.819949315	0.476988666	0.998803525	0.997226571	Bacteria.Firmicutes.Clostridia.Clostridiales.Lachnospiraceae.Eubacterium_rectale_group	METTL7B
294290	ENSG00000170439	rs11171657	0.883222826	0.644262586	0.831070376	0.628474877	-0.033655357	0.089437497	-0.030979692	0.062780779	0.22822873	0.192790888	0.144637348	0.129130809	0.429632905	0.189079835	0.999672451	0.998587032	Bacteria.Firmicutes.Clostridia.Clostridiales.Ruminococcaceae.Butyricicoccus	METTL7B
294291	ENSG00000170439	rs11171657	0.084519225	0.119610412	0.03014663	0.039125153	0.53695418	-0.434263748	0.278176379	-0.23966959	0.306510002	0.275343012	0.125489851	0.113835664	0.208084307	0.123199438	0.997947728	0.9977362	Bacteria.Actinobacteria.Actinobacteria.Micrococcales	METTL7B
294292	ENSG00000170439	rs11171657	0.797976221	0.582511766	0.37381795	0.161858669	-0.048207959	0.089346672	-0.073051317	0.119562881	0.187565993	0.161718132	0.081574936	0.084500228	0.271833152	0.157504024	0.984086407	0.997201293	Bacteria.Firmicutes.Clostridia.Clostridiales.Lachnospiraceae.Coprococcus_1	METTL7B
294293	ENSG00000170439	rs11171657	0.783248113	0.938290178	0.170242327	0.055837041	0.051565614	-0.012342197	0.112454082	-0.13767417	0.186676635	0.158805011	0.081089243	0.070704734	0.283499914	0.225325448	0.823938752	0.666691391	Bacteria.Fusobacteria.Fusobacteriia.Fusobacteriales	METTL7B
294294	ENSG00000170439	rs11171657	0.960028957	0.903518533	0.881270366	0.276965426	0.010205258	-0.020864422	-0.019609409	0.123741575	0.202844041	0.171452961	0.130775176	0.112865533	0.315102427	0.215659909	0.825546059	0.905862069	Bacteria.Actinobacteria.Actinobacteria	METTL7B
294295	ENSG00000170439	rs11171657	0.907382913	0.853805015	0.112512631	0.217858062	-0.021882914	0.030855388	-0.119091852	0.0784892	0.187362306	0.166785817	0.074026495	0.06307909	0.33723318	0.173558817	0.606425858	0.903004347	Bacteria.Firmicutes.Clostridia.Clostridiales.Lachnospiraceae.Lachnospiraceae_NK4A136_group	METTL7B
294296	ENSG00000170439	rs11171657	0.827421138	0.63866787	0.868281851	0.553603394	0.08416856	0.143930599	-0.020541343	-0.069610319	0.384523434	0.305083686	0.123372858	0.116901668	0.732694439	0.474129942	0.939710113	0.899011131	Bacteria.Firmicutes.Negativicutes.Selenomonadales	METTL7B
294297	ENSG00000170439	rs11171657	0.375321019	0.44898522	0.172773278	0.357640553	-0.212060386	0.16183807	-0.128271301	0.076995237	0.237554472	0.212465434	0.093050944	0.083108025	0.346782679	0.197844793	0.996596763	0.999791394	Bacteria.Firmicutes.Clostridia.Clostridiales.Ruminococcaceae.Ruminococcaceae_UCG_005	METTL7B
294298	ENSG00000170439	rs11171657	0.758114622	0.839317814	0.740025231	0.771137475	0.226502821	-0.103989042	-0.043716094	0.026951248	0.732407852	0.510802125	0.131184781	0.092265954	0.963157997	0.707740491	0.997187614	0.941674949	Bacteria.Bacteroidetes.Bacteroidia.Bacteroidales	METTL7B
294299	ENSG00000170439	rs11171657	0.798474536	0.83506387	0.687954762	0.561218213	-0.077586467	-0.054604675	-0.045741752	-0.058470356	0.302634282	0.261205333	0.113381655	0.100114473	0.42807182	0.326593653	0.804662562	0.934686745	Bacteria.Bacteroidetes.Bacteroidia.Bacteroidales.Porphyromonadaceae.Odoribacter	METTL7B
294300	ENSG00000170439	rs11171657	0.840374695	0.575259371	0.759855669	0.713864364	-0.038298134	0.094372565	-0.02669798	-0.029769378	0.189386484	0.167575013	0.08697566	0.080834493	0.300833963	0.134311022	0.998525812	0.997174658	Bacteria.Proteobacteria.Deltaproteobacteria.Desulfovibrionales.Desulfovibrionaceae	METTL7B
294301	ENSG00000170439	rs11171657	0.927407363	0.660612013	0.840629295	0.558068786	-0.017221293	0.073449311	-0.014651974	0.039428247	0.18829055	0.16651798	0.072572218	0.066969302	0.297046328	0.180683926	0.968802863	0.997181136	Bacteria.Bacteroidetes.Bacteroidia.Bacteroidales.Prevotellaceae	METTL7B
294302	ENSG00000170439	rs11171657	0.844269792	0.496469621	0.781683482	0.561240458	0.043685459	0.149978746	-0.026349811	-0.060443764	0.221504786	0.2192994	0.094689336	0.103499288	0.491553163	0.264919961	0.99759175	0.986746924	Bacteria.Firmicutes.Clostridia.Clostridiales.Lachnospiraceae.Lachnospiraceae_UCG_008	METTL7B
294303	ENSG00000170439	rs11171657	0.950786917	0.738001632	0.879273834	0.795940121	0.0244202	0.12226216	0.02328305	0.036574763	0.394145307	0.363945528	0.152687013	0.140851697	0.648114885	0.389906145	0.999697332	0.911649175	Bacteria.Firmicutes.Clostridia.Clostridiales.Ruminococcaceae.Ruminococcaceae_UCG_013	METTL7B
294304	ENSG00000170439	rs11171657	0.934991758	0.838507493	0.842771904	0.899258444	0.017692139	0.035630274	-0.011041919	-0.006136281	0.216067353	0.174127989	0.055446966	0.048281478	0.429334857	0.227556603	0.999492402	0.999741582	Bacteria.Proteobacteria.Gammaproteobacteria.Enterobacteriales.Enterobacteriaceae.Escherichia_Shigella	METTL7B
294305	ENSG00000170439	rs11171657	0.967375721	0.737117399	0.392077992	0.782049756	0.007755574	0.057262916	0.101498932	-0.029409485	0.188894311	0.169862373	0.11780357	0.105866752	0.354994343	0.184157756	0.88760533	0.997132292	Bacteria.Firmicutes.Bacilli.Bacillales	METTL7B
294306	ENSG00000170439	rs11171657	0.859851542	0.456786446	0.938674844	0.296843648	-0.032671407	0.120972613	-0.006173255	-0.078535858	0.184308375	0.161594059	0.079929496	0.074677056	0.280216981	0.116407132	0.999052585	0.875589916	Bacteria.Bacteroidetes.Bacteroidia.Bacteroidales.Rikenellaceae	METTL7B
294307	ENSG00000170439	rs11171657	0.888735157	0.99159598	0.183658513	0.208864103	0.026320341	-0.00176377	0.121676462	-0.100782938	0.18739392	0.166807824	0.090540959	0.079401104	0.353237647	0.236019647	0.998043854	0.956749585	Bacteria.Firmicutes.Clostridia.Clostridiales.Ruminococcaceaencultured	METTL7B
294308	ENSG00000170439	rs11171657	0.861359006	0.457502392	0.955808594	0.291299257	-0.032336644	0.120779177	-0.004479601	-0.079827808	0.184424468	0.161593667	0.080527443	0.075031431	0.281873223	0.118740961	0.999305472	0.859095637	Bacteria.Bacteroidetes.Bacteroidia.Bacteroidales.Rikenellaceae.Alistipes	METTL7B
294309	ENSG00000170439	rs11171657	0.835060438	0.619369147	0.822271994	0.66620843	-0.065881883	0.136812014	-0.025480156	0.042975537	0.315144003	0.274097965	0.112977328	0.099174669	0.520700833	0.331938191	0.998896274	0.991419867	Bacteria.Proteobacteria.Deltaproteobacteria.Desulfovibrionales.Desulfovibrionaceae.Desulfovibrio	METTL7B
294310	ENSG00000170439	rs11171657	0.748425734	0.850554693	0.215460715	0.612496026	0.064171916	0.038698347	-0.096279647	0.038413552	0.199242207	0.204577006	0.076969289	0.075472977	0.401677219	0.276403548	0.594911442	0.994680072	Bacteria.Proteobacteria.Betaproteobacteria.Burkholderiales	METTL7B
294311	ENSG00000170439	rs11171657	0.483745567	0.465697062	0.119118412	0.222761293	-0.143164822	0.121545812	0.144708591	-0.107137675	0.203264958	0.165634323	0.091627454	0.087033551	0.188814943	0.14009177	0.893190239	0.987424055	Bacteria.Proteobacteria.Gammaproteobacteria.Pasteurellales.Pasteurellaceae	METTL7B
294312	ENSG00000170439	rs11171657	0.819614721	0.92248413	0.55544183	0.466167305	0.049291396	-0.017400686	0.060886744	-0.060282768	0.215278831	0.178133124	0.102728648	0.08223626	0.40555091	0.27427547	0.928443578	0.907101516	Bacteria.Proteobacteria.Gammaproteobacteria.Pseudomonadales.Pseudomonadaceae.Pseudomonas	METTL7B
294313	ENSG00000170439	rs11171657	0.929958502	0.846868477	0.747161878	0.865662636	0.018740735	0.034388557	0.024593109	0.011212848	0.212387542	0.177363284	0.075961766	0.066019651	0.336723576	0.216556863	0.922225994	0.907533537	Bacteria.Proteobacteria.Betaproteobacteria.Burkholderiales.Alcaligenaceae.Parasutterella	METTL7B
294314	ENSG00000170439	rs11171657	0.752518656	0.780193287	0.330887481	0.328985647	0.063198623	-0.055603904	0.098609677	-0.09529477	0.199580704	0.198424513	0.100657295	0.096888969	0.359931381	0.24057054	0.945687051	0.8458603	Bacteria.Firmicutes.Bacilli.Lactobacillales.Carnobacteriaceae.Granulicatella	METTL7B
294315	ENSG00000170439	rs11171657	0.958089663	0.750979353	0.811251749	0.163870812	0.010178174	-0.053076088	-0.017727031	0.090888962	0.192936318	0.166541759	0.073928956	0.064547908	0.409169912	0.241190648	0.808322927	0.788901356	Bacteria.Firmicutes.Clostridia.Clostridiales.Lachnospiraceae.Roseburia	METTL7B
294316	ENSG00000170439	rs11171657	0.513035318	0.489884237	0.139241004	0.258365416	-0.133116785	0.114778141	0.138935101	-0.100926392	0.202388699	0.16528279	0.092810775	0.088512343	0.206692676	0.146899001	0.914489909	0.989428248	Bacteria.Proteobacteria.Gammaproteobacteria.Pasteurellales.Pasteurellaceae.Haemophilus	METTL7B
294317	ENSG00000170439	rs11171657	0.277748881	0.728909309	0.124037796	0.878036387	-0.245273167	0.064499807	-0.139811095	-0.01234909	0.224083778	0.185304825	0.089725046	0.080155432	0.253790613	0.268313365	0.422903658	0.994013611	Bacteria.Firmicutes.Clostridia.Clostridiales.Christensenellaceae	METTL7B
294318	ENSG00000170439	rs11171657	0.557066569	0.920211026	0.394520935	0.659399069	0.153822265	-0.020604075	0.083504651	-0.034305215	0.260603257	0.204897835	0.097423279	0.077477891	0.400524358	0.41243337	0.997329664	0.92426646	Bacteria.Firmicutes.Negativicutes.Selenomonadales.Veillonellaceae.Megasphaera	METTL7B
294319	ENSG00000170439	rs11171657	0.883616179	0.828548978	0.542421393	0.295693413	-0.027759299	0.034605035	-0.061036301	0.092521016	0.188886426	0.159149776	0.099670276	0.087764034	0.294935885	0.201483656	0.997117901	0.9453081	Bacteria.Firmicutes.Clostridia.Clostridiales.Lachnospiraceae.Eubacterium_hallii_group	METTL7B
294320	ENSG00000170439	rs11171657	0.983225319	0.777391022	0.992734906	0.450780401	-0.005538781	-0.062717322	0.001147483	-0.083852361	0.262420016	0.220915083	0.125536149	0.110522557	0.558314523	0.310481563	0.998820086	0.961415255	Bacteria.Firmicutes.Clostridia.Clostridiales.Family_XIII	METTL7B
294321	ENSG00000170439	rs11171657	0.874775993	0.8659229	0.850620564	0.972025518	-0.036178721	0.035819617	0.018526626	0.003791439	0.228664581	0.211314205	0.09798386	0.107701244	0.43340207	0.335002782	0.926890345	0.949725002	Bacteria.Firmicutes.Clostridia.Clostridiales.Lachnospiraceae.Blautia	METTL7B
294322	ENSG00000170439	rs11171657	0.692294259	0.527832435	0.643593094	0.540337647	-0.128598633	0.167922901	0.035736634	-0.043573784	0.323510908	0.264558002	0.076877948	0.070787797	0.590021334	0.280007469	0.996566686	0.997858307	Bacteria.Proteobacteria.Gammaproteobacteria	METTL7B
294323	ENSG00000170439	rs11171657	0.485106072	0.435080666	0.484076062	0.455948974	-0.715621526	0.642050804	0.118811839	-0.101349693	1.01921805	0.817496944	0.168816732	0.135129336	0.997454612	0.843690006	0.997650199	0.999159905	Bacteria.Firmicutes.Clostridia.Clostridiales	METTL7B
294324	ENSG00000170439	rs11171657	0.450211337	0.658392561	0.293364345	0.729728535	-0.20832527	0.105477344	-0.105361405	0.029221453	0.274239175	0.237468878	0.099459196	0.084216955	0.352306903	0.298638048	0.792092312	0.99780419	Bacteria.Firmicutes.Clostridia.Clostridiales.Ruminococcaceae.Ruminococcus_2	METTL7B
294325	ENSG00000170439	rs11171657	0.313926395	0.198570617	0.14455707	0.07979214	-0.258947531	0.264439022	0.170013495	-0.187845025	0.255151135	0.203588482	0.115122628	0.105546035	0.277488729	0.093391459	0.976314705	0.946394015	Bacteria.Firmicutes.Bacilli.Lactobacillales.Streptococcaceae.Streptococcus	METTL7B
294326	ENSG00000170439	rs11171657	0.230066161	0.16190234	0.106757612	0.093442167	-0.330120203	0.308797057	0.183015367	-0.178081911	0.272474811	0.218263217	0.111895097	0.104600993	0.259062893	0.09146912	0.967792983	0.950973549	Bacteria.Firmicutes.Bacilli.Lactobacillales	METTL7B
294327	ENSG00000170439	rs11171657	0.810122688	0.897563555	0.52232068	0.47377598	0.050200999	-0.023746681	0.044295535	-0.044286814	0.208089186	0.183735038	0.068861395	0.061463368	0.300096127	0.223514649	0.955858825	0.966245262	Bacteria.Firmicutes.Clostridia.Clostridiales.Lachnospiraceae.Tyzzerella	METTL7B
294328	ENSG00000170439	rs11171657	0.901831607	0.958579181	0.793477353	0.813260188	0.029641894	0.010422402	0.035180069	-0.027240642	0.239374727	0.199902928	0.133827452	0.114850362	0.457482752	0.277144843	0.999739884	0.906103253	Bacteria.Actinobacteria.Coriobacteriia.Coriobacteriales.Coriobacteriaceae	METTL7B
294329	ENSG00000170439	rs11171657	0.860639679	0.272245066	0.64038582	0.154023435	-0.031029203	0.17209089	0.039216693	0.096469796	0.176044756	0.155414838	0.083554255	0.066886791	0.322202314	0.067566763	0.581356765	0.860453167	Bacteria.Firmicutes.Clostridia.Clostridiales.Lachnospiraceae.Lachnospira	METTL7B
294330	ENSG00000170439	rs11171657	0.843907228	0.741581716	0.02456694	0.012041915	-0.035438633	0.050506336	0.186443829	-0.234478081	0.179266776	0.152508996	0.081003128	0.090764431	0.306522392	0.201364537	0.999670759	0.975906693	Bacteria.Firmicutes.Clostridia.Clostridiales.Ruminococcaceae.Flavonifractor	METTL7B
294331	ENSG00000170439	rs11171657	0.678769968	0.937966451	0.569519964	0.862001303	-0.126269164	0.019993335	0.071113156	0.017875613	0.303521268	0.255905702	0.124396349	0.102428835	0.414043834	0.432415532	0.899063894	0.875379584	Bacteria.Firmicutes.Erysipelotrichia.Erysipelotrichales.Erysipelotrichaceae	METTL7B
294332	ENSG00000170439	rs11171657	0.776537683	0.760398157	0.57971885	0.458806313	0.067202527	-0.065519718	0.040825347	-0.052543987	0.235784697	0.213946588	0.073349041	0.070505077	0.498162251	0.346173901	0.994527911	0.928768243	Bacteria.Proteobacteria.Gammaproteobacteria.Enterobacteriales.Enterobacteriaceae.Citrobacter	METTL7B
294333	ENSG00000170439	rs11171657	0.960944767	0.570586157	0.830724894	0.551059912	0.01113033	0.115468568	-0.017022392	-0.045467325	0.226423237	0.202546655	0.079309048	0.075868118	0.520760659	0.22731082	0.959667475	0.997216401	Bacteria.Firmicutes.Clostridia.Clostridiales.Ruminococcaceae.Subdoligranulum	METTL7B
294334	ENSG00000170439	rs11171657	0.613179833	0.9754848	0.594154601	0.868325525	-0.195440503	0.009783503	-0.078356211	-0.020597486	0.384732827	0.317145658	0.146332554	0.123751478	0.638163861	0.584049381	0.841264636	0.939951613	Bacteria.Firmicutes.Clostridia.Clostridiales.Ruminococcaceae.Anaerotruncus	METTL7B
294335	ENSG00000170439	rs11171657	0.409659916	0.480286365	0.407528941	0.504244241	-0.934410285	0.655217881	0.151566962	-0.100290284	1.125996277	0.922932282	0.181810338	0.149339476	0.999435429	0.981350652	0.999968393	0.999515331	Bacteria.Firmicutes	METTL7B
294336	ENSG00000170439	rs11171657	0.3921068	0.918447117	0.182328382	0.623400081	0.22855883	-0.026713407	0.140727123	-0.048530035	0.265290415	0.259886546	0.10439475	0.098360422	0.348405462	0.33921489	0.692318139	0.996502544	Bacteria.Firmicutes.Clostridia.Clostridiales.Family_XI	METTL7B
294337	ENSG00000170439	rs11171657	0.974022574	0.717097189	0.696687885	0.528746234	-0.006142294	0.059521974	0.031269459	-0.048181262	0.18789953	0.163556853	0.079865266	0.076077171	0.364715464	0.161406462	0.998168119	0.97562022	Bacteria.Bacteroidetes.Bacteroidia.Bacteroidales.Porphyromonadaceae	METTL7B
294338	ENSG00000170439	rs11171657	0.409925372	0.453748816	0.042064513	0.161989584	-0.161959513	0.120480989	-0.143956561	0.077994365	0.195277997	0.159851943	0.069416868	0.055139432	0.180987838	0.120776131	0.532578798	0.985377765	Bacteria.Proteobacteria.Betaproteobacteria.Burkholderiales.Alcaligenaceae.Sutterella	METTL7B
294339	ENSG00000170439	rs11171657	0.776580915	0.702404497	0.200276476	0.735240326	0.05476183	0.084679085	0.076461261	-0.022769543	0.19217387	0.220653025	0.059093344	0.06704488	0.475687454	0.273063656	0.86527713	0.998607976	Bacteria.Firmicutes.Clostridia.Clostridiales.Lachnospiraceae.Tyzzerella_4	METTL7B
294340	ENSG00000170439	rs11171657	0.851091488	0.6789703	0.782707014	0.854211335	-0.036842714	0.06853618	-0.024282837	-0.013607107	0.195477947	0.164853831	0.087683508	0.07375928	0.327594131	0.176254504	0.995339941	0.95533137	Bacteria.Proteobacteria.Deltaproteobacteria.Desulfovibrionales.Desulfovibrionaceae.Bilophila	METTL7B
294341	ENSG00000170439	rs11171657	0.382293422	0.342155517	0.212759479	0.262404254	-0.217823894	0.258624108	-0.115952828	0.104195217	0.24762767	0.270268457	0.092145295	0.092164338	0.39218789	0.173944675	0.999985325	0.999758873	Bacteria.Firmicutes.Clostridia.Clostridiales.Ruminococcaceae.Ruminococcaceae_UCG_014	METTL7B
294342	ENSG00000170439	rs11171657	0.426698864	0.096400094	0.4147429	0.090523988	-0.219621783	0.462102389	-0.090934099	0.167340206	0.274571336	0.273921929	0.11078299	0.097393796	0.438964052	0.107290415	0.961249848	0.997513341	Bacteria.Firmicutes.Clostridia.Clostridiales.Lachnospiraceae.Eubacterium_xylanophilum_group	METTL7B
294343	ENSG00000170439	rs11171657	0.463323916	0.421030404	0.271049631	0.369882538	-0.178336702	0.167067304	-0.098278248	0.070659186	0.241731848	0.206316045	0.088531688	0.078253049	0.239279136	0.152630672	0.639038922	0.975394521	Bacteria.Firmicutes.Negativicutes.Selenomonadales.Acidaminococcaceae.Phascolarctobacterium	METTL7B
294344	ENSG00000170439	rs11171657	0.967299821	0.693937766	0.9790138	0.334300411	0.009101977	-0.077871225	-0.003545877	0.120681396	0.221172381	0.197007599	0.134279067	0.124066402	0.401495091	0.20115606	0.902146478	0.932621675	Bacteria.Actinobacteria	METTL7B
294345	ENSG00000170439	rs11171657	0.716773661	0.939570046	0.155971458	0.411283315	0.070357457	0.01336565	0.115125895	-0.061500719	0.193100018	0.175623286	0.080205443	0.074369327	0.36525767	0.240777415	0.858670885	0.979585985	Bacteria.Firmicutes.Erysipelotrichia.Erysipelotrichales.Erysipelotrichaceae.Erysipelatoclostridium	METTL7B
294346	ENSG00000170439	rs11171657	0.23844061	0.348742919	0.14113891	0.314126525	-0.34354322	0.230591909	-0.188143361	0.111131478	0.288732724	0.244310641	0.12629589	0.109547845	0.367934086	0.254829208	0.948905015	0.966332496	Bacteria.Firmicutes.Clostridia.Clostridiales.Ruminococcaceae.Ruminococcaceae_NK4A214_group	METTL7B
294347	ENSG00000170439	rs11171657	0.792170797	0.926492064	0.319297412	0.282156828	0.052113012	-0.01553217	0.108041309	-0.093848111	0.19696563	0.167701752	0.10765474	0.086537191	0.272860513	0.175891919	0.987128526	0.935449612	Bacteria.Proteobacteria.Gammaproteobacteria.Pseudomonadales	METTL7B
294348	ENSG00000170439	rs11171657	0.935832028	0.61063693	0.885486571	0.409342136	-0.018167892	0.093649276	0.007926161	-0.041594276	0.224789549	0.183037491	0.054820397	0.050088344	0.487855722	0.232840811	0.997282517	0.999171204	Bacteria.Proteobacteria.Gammaproteobacteria.Enterobacteriales.Enterobacteriaceae	METTL7B
294349	ENSG00000170439	rs11171657	0.964897554	0.999099615	0.511666995	0.986830734	0.008274308	0.00018825	0.062844903	0.001451296	0.187292621	0.166178937	0.095237918	0.087587868	0.308519636	0.240516297	0.721548431	0.986652141	Bacteria.Firmicutes.Clostridia.Clostridiales.Lachnospiraceae.Dorea	METTL7B
294350	ENSG00000170439	rs11171657	0.935097479	0.787972708	0.997723021	0.383684473	-0.02434628	-0.060226585	0.000312229	-0.069586703	0.297817273	0.223015133	0.108989258	0.079340918	0.462262794	0.352957193	0.806251739	0.872175477	Bacteria.Firmicutes.Clostridia.Clostridiales.Lachnospiraceae.Lachnospiraceae_UCG_010	METTL7B
294351	ENSG00000170439	rs11171657	0.607319345	0.316246845	0.437663549	0.15835482	-0.127265346	0.201788108	-0.089110539	0.134954158	0.246441605	0.199792902	0.114104455	0.094569328	0.347139487	0.117059794	0.799967987	0.981481548	Bacteria.Firmicutes.Clostridia.Clostridiales.Lachnospiraceae.Eubacterium_eligens_group	METTL7B
294352	ENSG00000170439	rs11171657	0.476277451	0.426612906	0.169996152	0.226874047	-0.152164056	0.138689848	-0.120975514	0.080580616	0.212384974	0.173357779	0.087182947	0.066049853	0.203356966	0.119521466	0.99935717	0.949725174	Bacteria.Firmicutes.Erysipelotrichia.Erysipelotrichales.Erysipelotrichaceae.Erysipelotrichaceae_UCG_003	METTL7B
294353	ENSG00000170439	rs11171657	0.324828922	0.29139698	0.318557992	0.306552783	-0.801149628	0.721356261	0.150373817	-0.129547233	0.807531191	0.678152786	0.149605258	0.125702017	0.954184916	0.678230247	0.999826541	0.999832315	Bacteria.Firmicutes.Clostridia.Clostridiales.Lachnospiraceae	METTL7B
294354	ENSG00000170439	rs11171657	0.758471224	0.839385021	0.740393453	0.771213936	0.226233283	-0.103969521	-0.04366119	0.026945755	0.732651946	0.510922958	0.131212994	0.092278886	0.963292842	0.705786339	0.997675757	0.944715108	Bacteria.Bacteroidetes	METTL7B
294355	ENSG00000170439	rs11171657	0.769119448	0.797962884	0.665379395	0.44182664	-0.071077886	-0.053444566	0.040179452	0.064263652	0.241141219	0.207926378	0.092477255	0.083044364	0.462717723	0.299033163	0.601395134	0.938700687	Bacteria.Firmicutes.Clostridia.Clostridiales.Lachnospiraceae.Anaerostipes	METTL7B
294356	ENSG00000170439	rs11171657	0.307730476	0.387673505	0.193360371	0.214997405	0.318114023	-0.235350443	0.142016102	-0.11645274	0.309430294	0.27061611	0.108053564	0.09300127	0.296501151	0.188630527	0.999858829	0.929555963	Bacteria.Proteobacteria.Betaproteobacteria.Neisseriales.Neisseriaceae.Eikenella	METTL7B
294357	ENSG00000170439	rs11171657	0.72962935	0.544553302	0.707294557	0.54859006	-0.117273633	0.162768637	-0.051088858	0.064065097	0.337856367	0.267209491	0.135462186	0.106239439	0.566526242	0.302811188	0.99991226	0.988194298	Bacteria.Actinobacteria.Coriobacteriia.Coriobacteriales.Coriobacteriaceae.Collinsella	METTL7B
294358	ENSG00000170439	rs11171657	0.204994074	0.588168462	0.124354028	0.420980191	0.412847278	-0.138071079	0.175161069	-0.072805102	0.32246444	0.253715627	0.112507474	0.089899271	0.33073281	0.319856952	0.997594253	0.968019235	Bacteria.Firmicutes.Erysipelotrichia.Erysipelotrichales.Erysipelotrichaceae.Faecalitalea	METTL7B
294359	ENSG00000170439	rs11171657	0.540767592	0.291190716	0.380023719	0.152827501	-0.143817375	0.211063591	0.065778906	-0.090831098	0.233887475	0.198337029	0.074421426	0.06279142	0.339426771	0.11782543	0.660845012	0.903160679	Bacteria.Firmicutes.Clostridia.Clostridiales.Lachnospiraceae.Lachnoclostridium	METTL7B
294360	ENSG00000170439	rs11171657	0.741254543	0.494846709	0.271596494	0.120172263	-0.063610532	0.112653793	-0.10965156	0.142777196	0.19182635	0.164101451	0.098890906	0.090667316	0.302175515	0.133912733	0.924475198	0.944502849	Bacteria.Actinobacteria.Actinobacteria.Bifidobacteriales.Bifidobacteriaceae	METTL7B
294361	ENSG00000170439	rs11171657	0.663441969	0.668164654	0.615388354	0.694707136	0.142815442	0.111513325	0.070117513	0.043837092	0.326686758	0.258956099	0.138894421	0.111198831	0.530272675	0.359251464	0.998891856	0.999590371	Bacteria.Firmicutes.Bacilli.Bacillales.Staphylococcaceae.Staphylococcus	METTL7B
294362	ENSG00000170439	rs11171657	0.999868579	0.428887615	0.976650097	0.325247967	3.37E-05	0.144451171	-0.001945771	0.061592106	0.203821565	0.18145474	0.066223638	0.062136917	0.50422865	0.162077676	0.998329958	0.99999132	Bacteria.Firmicutes.Clostridia.Clostridiales.Clostridiaceae_1	METTL7B
294363	ENSG00000170439	rs11171657	0.974628549	0.926771012	0.844302117	0.580506517	0.006034674	0.015120292	0.013468335	-0.034982691	0.189018096	0.163878364	0.068304838	0.062982955	0.344336116	0.215863377	0.868137691	0.847425341	Bacteria.Firmicutes.Negativicutes.Selenomonadales.Veillonellaceae.Dialister	METTL7B
294364	ENSG00000170439	rs11171657	0.080522827	0.242286441	0.05832193	0.438922369	-0.658214105	0.32453564	-0.289640958	0.090836155	0.37075337	0.275021748	0.150287728	0.116635723	0.17478983	0.188683369	0.619129657	0.877723107	Bacteria.Firmicutes.Clostridia.Clostridiales.Ruminococcaceae.Ruminiclostridium_9	METTL7B
294365	ENSG00000170439	rs11171657	0.880233709	0.789325182	0.806823958	0.909098652	0.042261561	0.065189988	0.024937673	0.010048054	0.279384149	0.242982642	0.101569003	0.087663077	0.533173074	0.410952048	0.999878354	0.998275086	Bacteria.Bacteroidetes.Bacteroidia.Bacteroidales.Porphyromonadaceae.Barnesiella	METTL7B
294366	ENSG00000170439	rs11171657	0.690412121	0.696104212	0.191600544	0.87736559	-0.075929279	0.063294124	-0.110871253	0.011722538	0.189786999	0.161332299	0.084019371	0.07566904	0.267340159	0.179581745	0.890867366	0.972482468	Bacteria.Firmicutes.Clostridia.Clostridiales.Ruminococcaceae.Ruminococcaceae_UCG_002	METTL7B
294367	ENSG00000170439	rs11171657	0.916409335	0.656362328	0.926001095	0.68727613	-0.053039065	0.216083308	0.010046448	-0.045332503	0.503376034	0.483409873	0.107750302	0.112109509	0.85561855	0.619118009	0.999330493	0.996873616	Bacteria.Proteobacteria	METTL7B
294368	ENSG00000170439	rs11171657	0.276420209	0.726356011	0.122308706	0.889536113	-0.246210797	0.065242624	-0.140600159	-0.011183774	0.224313442	0.185616151	0.089808507	0.080206743	0.254173207	0.272234256	0.424746389	0.993584824	Bacteria.Firmicutes.Clostridia.Clostridiales.Christensenellaceae.Christensenellaceae_R_7_group	METTL7B
294369	ENSG00000170439	rs11171657	0.657005211	0.494732916	0.5823812	0.49635551	-0.118872105	0.175256168	-0.060821328	0.066963898	0.266467692	0.25522603	0.110048856	0.097888789	0.514402987	0.278006715	0.981084248	0.998600531	Bacteria.Firmicutes.Clostridia.Clostridiales.Ruminococcaceae.Ruminiclostridium_6	METTL7B
294370	ENSG00000170439	rs11171657	0.723646611	0.608427747	0.602214321	0.610198655	-0.082926673	0.101482667	-0.045613401	0.040577796	0.233514836	0.197124089	0.087085367	0.079211801	0.342194857	0.175956373	0.90058294	0.9860779	Bacteria.Firmicutes.Negativicutes.Selenomonadales.Acidaminococcaceae	METTL7B
294371	ENSG00000170439	rs11171657	0.250185302	0.272785948	0.152089606	0.293788587	-0.341844337	0.270898038	0.166266853	-0.118046674	0.294626372	0.24492601	0.114730169	0.111532665	0.307484048	0.164680026	0.933709887	0.933837527	Bacteria.Firmicutes.Bacilli	METTL7B
294372	ENSG00000170439	rs11171657	0.84732903	0.581758011	0.746795152	0.736459169	-0.036474551	0.092730532	-0.029088017	-0.027931719	0.188696818	0.167507242	0.089710533	0.082640417	0.303183836	0.143932018	0.997604342	0.996621608	Bacteria.Proteobacteria.Deltaproteobacteria	METTL7B
294373	ENSG00000170439	rs11171657	0.956722127	0.623857734	0.25409083	0.767841363	-0.01013183	0.083715183	0.105957383	-0.025049656	0.185983184	0.169897762	0.092084626	0.084502411	0.401489902	0.145749772	0.530036293	0.881220808	Bacteria.Firmicutes.Clostridia.Clostridiales.Peptostreptococcaceae	METTL7B
294374	ENSG00000170439	rs11171657	0.75366477	0.89761666	0.150700357	0.054377256	0.059097894	-0.020606126	0.118547608	-0.139214555	0.187528943	0.159518809	0.081520357	0.071055665	0.281036656	0.214535488	0.824524716	0.647623526	Bacteria.Fusobacteria.Fusobacteriia.Fusobacteriales.Fusobacteriaceae.Fusobacterium	METTL7B
294375	ENSG00000170439	rs11171657	0.89632224	0.985998912	0.376271957	0.378787607	0.024956418	-0.003015906	-0.073358315	0.068309763	0.190770042	0.171199718	0.082342369	0.077083419	0.315951094	0.247311877	0.999694213	0.873562589	Bacteria.Firmicutes.Clostridia.Clostridiales.Lachnospiraceaencultured	METTL7B
294376	ENSG00000170439	rs11171657	0.789226615	0.894049831	0.771060216	0.826165803	0.190962246	-0.07359545	-0.044104617	0.025191918	0.711432498	0.550436094	0.150937019	0.114244325	0.921167864	0.78022421	0.999135888	0.997708097	Bacteria.Firmicutes.Clostridia.Clostridiales.Ruminococcaceae	METTL7B
294377	ENSG00000170439	rs11171657	0.752381638	0.487493422	0.307571854	0.128028872	-0.060866481	0.115052888	-0.101345298	0.138997684	0.192105777	0.164766349	0.098546241	0.09016537	0.3159013	0.121427296	0.849711379	0.915499184	Bacteria.Actinobacteria.Actinobacteria.Bifidobacteriales.Bifidobacteriaceae.Bifidobacterium	METTL7B
294378	ENSG00000170439	rs11171657	0.963655939	0.367302068	0.308326793	0.769640343	-0.008547744	0.16644175	0.086743032	0.022683912	0.186867625	0.183332697	0.084480071	0.077137419	0.42347451	0.085190958	0.475447383	0.987874514	Bacteria.Firmicutes.Clostridia.Clostridiales.Peptostreptococcaceae.Intestinibacter	METTL7B
294379	ENSG00000170439	rs11171657	0.75702013	0.743094382	0.360425198	0.310673023	0.061985517	-0.065397178	0.093174699	-0.099001685	0.199500485	0.198680083	0.101160321	0.096891402	0.370466895	0.22291298	0.991744893	0.857301567	Bacteria.Firmicutes.Bacilli.Lactobacillales.Carnobacteriaceae	METTL7B
294380	ENSG00000170439	rs11171657	0.93832887	0.905795011	0.847370806	0.901311882	0.018374505	0.023472518	0.025840502	-0.01461556	0.236570362	0.19756918	0.133719864	0.117403922	0.465601527	0.259127663	0.999005033	0.94575678	Bacteria.Actinobacteria.Coriobacteriia.Coriobacteriales	METTL7B
294381	ENSG00000170439	rs11171657	0.730582144	0.469509952	0.624564398	0.384246757	-0.101753632	0.170094713	0.049268618	-0.084108037	0.29422433	0.23379546	0.10019377	0.096011887	0.510480994	0.216444141	0.850031234	0.897490053	Bacteria.Firmicutes.Negativicutes.Selenomonadales.Veillonellaceae	METTL7B
294382	ENSG00000170439	rs11171657	0.548452356	0.565846314	0.443266767	0.375474675	0.191883389	-0.157403696	-0.07479877	0.075202649	0.318091221	0.272735994	0.096965296	0.084270858	0.50841114	0.285501353	0.9994853	0.999502343	Bacteria.Firmicutes.Clostridia.Clostridiales.Lachnospiraceae.Ruminococcus_gnavus_group	METTL7B
294383	ENSG00000170439	rs11171657	0.619186815	0.366920421	0.322809046	0.043269139	0.095873549	-0.161728809	-0.095497731	0.189872696	0.191979107	0.177998743	0.095854397	0.092108741	0.260451322	0.121779644	0.92078388	0.745361004	Bacteria.Firmicutes.Clostridia.Clostridiales.Lachnospiraceae.Fusicatenibacter	METTL7B
294384	ENSG00000170439	rs11171657	0.926338711	0.787330432	0.199277545	0.558435369	0.017652661	0.052496011	-0.090481978	0.040952179	0.190198872	0.193787528	0.069772149	0.06962271	0.407852116	0.258214	0.624679698	0.935568656	Bacteria.Proteobacteria.Betaproteobacteria.Burkholderiales.Alcaligenaceae	METTL7B
294385	ENSG00000170439	rs11171657	0.717389363	0.91520307	0.646545634	0.724372643	-0.097457115	0.022680328	-0.050351287	-0.029740852	0.268086131	0.212177772	0.109291033	0.083978082	0.346756257	0.291432905	0.912675258	0.998819627	Bacteria.Firmicutes.Clostridia.Clostridiales.Ruminococcaceae.Ruminococcaceae_UCG_003	METTL7B
294386	ENSG00000170439	rs11171657	0.736558742	0.569109271	0.543631199	0.50870328	-0.07573965	0.109951008	-0.043731655	0.044710564	0.224175805	0.192129417	0.071627489	0.067281706	0.466495572	0.259905918	0.844319263	0.941770524	Bacteria.Bacteroidetes.Bacteroidia.Bacteroidales.Prevotellaceae.Prevotella_9	METTL7B
294387	ENSG00000170439	rs11171657	0.9463367	0.421699102	0.853568626	0.308386287	-0.014258874	0.149851693	-0.013033632	0.066174938	0.211029015	0.185324038	0.070336979	0.06445655	0.506731386	0.181844089	0.99714486	0.996602117	Bacteria.Firmicutes.Clostridia.Clostridiales.Clostridiaceae_1.Clostridium_sensu_stricto_1	METTL7B
294388	ENSG00000170439	rs11171657	0.874882612	0.406388701	0.811615769	0.339602719	0.050768452	0.225117948	0.033186483	0.11495685	0.321153519	0.269378528	0.138673879	0.119494759	0.585766695	0.198580402	0.870173799	0.948646265	Bacteria.Firmicutes.Clostridia.Clostridiales.Lachnospiraceae.Lachnospiraceae_ND3007_group	METTL7B
294389	ENSG00000170439	rs11171657	0.755839257	0.868236515	0.738667594	0.554754862	-0.097408023	-0.041888425	-0.042594469	-0.063975246	0.311940994	0.251497671	0.127129367	0.107751821	0.570290167	0.378284126	0.99792254	0.986607256	Bacteria.Firmicutes.Clostridia.Clostridiales.Family_XIII.Family_XIII_AD3011_group	METTL7B
294390	ENSG00000170439	rs11171657	0.568007848	0.475356121	0.345291698	0.307109293	-0.135928249	0.130718162	-0.076359922	0.06587348	0.236844996	0.182069499	0.080321911	0.063992403	0.331354087	0.191855021	0.959597159	0.99789802	Bacteria.Verrucomicrobia	METTL7B
294391	ENSG00000170439	rs11171657	0.917448403	0.741646384	0.904395595	0.610786878	-0.023353976	0.060920254	0.011452168	-0.050860676	0.224445039	0.184002668	0.094975613	0.099449048	0.407424235	0.179128955	0.982862011	0.976466776	Bacteria.Firmicutes.Negativicutes.Selenomonadales.Veillonellaceae.Veillonella	METTL7B
294392	ENSG00000170439	rs11171657	0.781551981	0.898950454	0.73616845	0.784966649	0.115542338	-0.045319646	-0.026462152	0.018351152	0.414950447	0.355491182	0.078202786	0.066979213	0.93385767	0.72282884	0.999973618	0.994138314	Bacteria.Bacteroidetes.Bacteroidia.Bacteroidales.Bacteroidaceae.Bacteroides	METTL7B
294393	ENSG00000170439	rs11171657	0.7120596	0.91012299	0.26935941	0.622414933	0.075737702	0.023954662	-0.086534616	0.038127977	0.204304932	0.2113821	0.077675558	0.077058511	0.433654873	0.297332609	0.699151458	0.988047315	Bacteria.Proteobacteria.Betaproteobacteria	METTL7B
294394	ENSG00000170439	rs11171657	0.902142252	0.422901065	0.879776854	0.334851547	-0.034667231	0.178347448	-0.016844008	0.08250337	0.280850438	0.221140151	0.11092649	0.084914986	0.527318122	0.230850902	0.774710187	0.966402494	Bacteria.Firmicutes.Clostridia.Clostridiales.Ruminococcaceae.Ruminococcus_1	METTL7B
294395	ENSG00000170439	rs11171657	0.72369868	0.846612146	0.349213017	0.428965941	0.073905209	-0.041198328	0.091030092	-0.070195547	0.208152055	0.212125884	0.096540556	0.08819234	0.34747254	0.273816461	0.979221309	0.998719086	Bacteria.Firmicutes.Bacilli.Bacillales.Family_XI.Gemella	METTL7B
294396	ENSG00000170439	rs11171657	0.215603656	0.152748463	0.134074219	0.107877191	-0.384784846	0.37302971	-0.184328062	0.162575993	0.307707316	0.257824516	0.12149519	0.099722181	0.347235016	0.141873908	0.984443038	0.892135646	Bacteria.Firmicutes.Clostridia.Clostridiales.Ruminococcaceae.Eubacterium_coprostanoligenes_group	METTL7B
294397	ENSG00000170439	rs11171657	0.68729413	0.94043801	0.581449385	0.860483705	-0.122847524	0.019210304	0.068928148	0.018080532	0.303826452	0.256106998	0.124408994	0.102464336	0.418471928	0.438398152	0.910934631	0.874179535	Bacteria.Firmicutes.Erysipelotrichia.Erysipelotrichales	METTL7B
294398	ENSG00000170439	rs11171657	0.742564634	0.204655506	0.464623988	0.244919433	0.066652544	0.273477314	0.051510738	0.094656098	0.202061638	0.213444489	0.070026052	0.080668594	0.476388774	0.125548658	0.846466446	0.947283106	Bacteria.Firmicutes.Erysipelotrichia.Erysipelotrichales.Erysipelotrichaceae.Clostridium_innocuum_group	METTL7B
294399	ENSG00000170439	rs11171657	0.680548202	0.564685557	0.539995571	0.312852215	-0.088853514	0.104010435	-0.053348697	0.074709545	0.214843598	0.179682118	0.086594274	0.073449725	0.233671039	0.158867017	0.998277807	0.999325446	Bacteria.Bacteroidetes.Bacteroidia.Bacteroidales.Porphyromonadaceae.Parabacteroides	METTL7B
294400	ENSG00000170439	rs11171657	0.930684122	0.757432813	0.647093755	0.546803518	-0.016444476	0.049922244	0.046635852	-0.066446263	0.188320231	0.160957273	0.101395403	0.109696198	0.311899311	0.166668193	0.999276643	0.988728768	Bacteria.Firmicutes.Clostridia.Clostridiales.Ruminococcaceae.Ruminiclostridium_5	METTL7B
294401	ENSG00000170442	rs12146804	0.178447177	0.007721783	0.647271005	0.177386232	-0.223419018	0.602483532	-0.044560049	0.171602878	0.16424751	0.219129934	0.096934519	0.125842114	0.166782207	0.00722646	0.999672451	0.998587032	Bacteria.Firmicutes.Clostridia.Clostridiales.Ruminococcaceae.Butyricicoccus	KRT86
294402	ENSG00000170442	rs12146804	0.370552917	0.022410869	0.732154904	0.196762226	-0.273305194	0.813343326	0.03766846	-0.160333436	0.30310472	0.347705486	0.109585706	0.122935487	0.544520139	0.079534001	0.930226498	0.856433681	Bacteria.Firmicutes.Negativicutes.Selenomonadales	KRT86
294403	ENSG00000170442	rs12146804	0.982648254	0.457791283	0.287792594	0.137672011	0.005008566	0.181246358	0.099328501	-0.143560389	0.229406078	0.24265079	0.092678215	0.095513361	0.660829896	0.30037348	0.948905015	0.966332496	Bacteria.Firmicutes.Clostridia.Clostridiales.Ruminococcaceae.Ruminococcaceae_NK4A214_group	KRT86
294404	ENSG00000170442	rs12146804	0.963121143	0.232887235	0.137891441	0.275617927	0.008877952	0.264884165	0.171785434	-0.144095263	0.191269977	0.219970816	0.11435682	0.131058635	0.473286371	0.098685746	0.999739884	0.870820978	Bacteria.Actinobacteria.Coriobacteriia.Coriobacteriales.Coriobacteriaceae	KRT86
294405	ENSG00000170442	rs12146804	0.194807709	0.021649424	0.643091689	0.820994999	-0.194380569	0.43075979	-0.024487941	0.013915097	0.148382451	0.183054237	0.052599691	0.06125079	0.114064351	0.011543183	0.783260483	0.993577312	Bacteria.Proteobacteria.Betaproteobacteria.Burkholderiales.Alcaligenaceae.Sutterella	KRT86
294406	ENSG00000170442	rs12146804	0.144728212	0.018388346	0.391807375	0.492646198	-0.317935432	0.532874576	-0.064734596	0.056276947	0.215379489	0.220320024	0.075090293	0.081559979	0.146596403	0.018608079	0.973414458	0.998439902	Bacteria.Verrucomicrobia.Verrucomicrobiae.Verrucomicrobiales.Verrucomicrobiaceae.Akkermansia	KRT86
294407	ENSG00000170442	rs12146804	0.252033817	0.021958451	0.393594729	0.097638371	-0.609694135	1.306437687	0.081576586	-0.171806144	0.527553348	0.556536241	0.094986582	0.102228344	0.919841614	0.263646721	0.997187614	0.921529413	Bacteria.Bacteroidetes.Bacteroidia.Bacteroidales	KRT86
294408	ENSG00000170442	rs12146804	0.177080055	0.485770961	0.471610371	0.284819525	-0.260944047	0.182926796	-0.07752359	-0.141511846	0.191221863	0.260930738	0.107063888	0.131217982	0.233285771	0.226761642	0.998820086	0.961415255	Bacteria.Firmicutes.Clostridia.Clostridiales.Family_XIII	KRT86
294409	ENSG00000170442	rs12146804	0.225903869	0.025653547	0.554950706	0.390541315	-0.177676004	0.416262734	0.043879794	-0.081766479	0.145329024	0.182260511	0.073942261	0.094592192	0.117571648	0.013674865	0.987817466	0.997201293	Bacteria.Firmicutes.Clostridia.Clostridiales.Lachnospiraceae.Coprococcus_1	KRT86
294410	ENSG00000170442	rs12146804	0.299051154	0.130231713	0.839567574	0.739487464	-0.212146715	0.376723529	-0.01391902	-0.029532931	0.202654618	0.24580956	0.068479233	0.088433473	0.293526962	0.08840602	0.999858829	0.957708045	Bacteria.Proteobacteria.Betaproteobacteria.Neisseriales.Neisseriaceae.Eikenella	KRT86
294411	ENSG00000170442	rs12146804	0.576933724	0.112707543	0.519589389	0.358809511	-0.109806325	0.334669596	-0.059162896	0.107827207	0.195839956	0.208142816	0.091371392	0.116673052	0.418128637	0.071460338	0.978575925	0.973447285	Bacteria.Firmicutes.Bacilli.Lactobacillales	KRT86
294412	ENSG00000170442	rs12146804	0.188245968	0.014508722	0.652793017	0.356498694	-0.215376416	0.52538453	0.024258072	-0.06153652	0.161966707	0.209175215	0.053671491	0.066263432	0.164241317	0.010919076	0.999492402	0.999741582	Bacteria.Proteobacteria.Gammaproteobacteria.Enterobacteriales.Enterobacteriaceae.Escherichia_Shigella	KRT86
294413	ENSG00000170442	rs12146804	0.63034599	0.094867131	0.388227606	0.373280363	-0.089979822	0.340922793	-0.079570475	0.108875528	0.186090302	0.201137915	0.091601085	0.121441577	0.430459458	0.055631186	0.988415778	0.976249604	Bacteria.Firmicutes.Bacilli.Lactobacillales.Streptococcaceae	KRT86
294414	ENSG00000170442	rs12146804	0.272987947	0.027377306	0.984743251	0.791004767	-0.182653051	0.430631683	0.001753702	-0.025525746	0.165211627	0.190800116	0.091355859	0.095925533	0.160182492	0.014578805	0.966359896	0.998755611	Bacteria.Actinobacteria.Actinobacteria.Bifidobacteriales.Bifidobacteriaceae	KRT86
294415	ENSG00000170442	rs12146804	0.258379456	0.036777577	0.490366526	0.865576059	-0.168014434	0.433704921	-0.044499377	0.015766433	0.147352875	0.203411324	0.064151502	0.092770137	0.132712612	0.01977736	0.917642466	0.995634428	Bacteria.Proteobacteria.Gammaproteobacteria.Pasteurellales.Pasteurellaceae.Haemophilus	KRT86
294416	ENSG00000170442	rs12146804	0.189574217	0.038503355	0.618754575	0.964099313	-0.206405908	0.422721255	-0.0408187	-0.005028208	0.155693913	0.200119129	0.08163529	0.111283351	0.132610139	0.019057958	0.998043854	0.987105914	Bacteria.Firmicutes.Clostridia.Clostridiales.Ruminococcaceaencultured	KRT86
294417	ENSG00000170442	rs12146804	0.240924113	0.022338049	0.904406823	0.551024222	-0.174745932	0.42753777	-0.007814336	-0.049678341	0.147652684	0.182669862	0.064813839	0.082887293	0.12046706	0.011096249	0.999305472	0.876400804	Bacteria.Bacteroidetes.Bacteroidia.Bacteroidales.Rikenellaceae.Alistipes	KRT86
294418	ENSG00000170442	rs12146804	0.266524585	0.042998216	0.512919541	0.816138642	-0.165812777	0.424554439	-0.042129026	0.021762791	0.147950085	0.20567905	0.064034666	0.093218879	0.129264948	0.022166935	0.919978938	0.992937443	Bacteria.Proteobacteria.Gammaproteobacteria.Pasteurellales.Pasteurellaceae	KRT86
294419	ENSG00000170442	rs12146804	0.6316739	0.192377933	0.769790165	0.432367203	-0.440744039	1.004682267	0.04434138	-0.100271775	0.915075489	0.762709071	0.15088543	0.126917095	0.999435429	0.959065662	0.999968393	0.999515331	Bacteria.Firmicutes	KRT86
294420	ENSG00000170442	rs12146804	0.506422179	0.120568323	0.851113993	0.792517518	-0.148577914	0.385015676	-0.015221377	0.02242371	0.222381871	0.244761295	0.080773058	0.084897377	0.355693209	0.070385351	0.829649886	0.996359602	Bacteria.Proteobacteria.Betaproteobacteria	KRT86
294421	ENSG00000170442	rs12146804	0.971005943	0.180866592	0.163365701	0.40840393	-0.006922676	0.29278961	0.161468011	-0.117907718	0.189730401	0.216462489	0.114532541	0.14170041	0.4754855	0.078925155	0.999005033	0.917178808	Bacteria.Actinobacteria.Coriobacteriia.Coriobacteriales	KRT86
294422	ENSG00000170442	rs12146804	0.299960992	0.062860138	0.81039198	0.701149414	-0.178286452	0.524501544	0.013973639	0.034904587	0.17063299	0.277126961	0.058006318	0.090551218	0.166336432	0.030668584	0.955858825	0.969939639	Bacteria.Firmicutes.Clostridia.Clostridiales.Lachnospiraceae.Tyzzerella	KRT86
294423	ENSG00000170442	rs12146804	0.082983174	0.034534783	0.207112146	0.593404047	-0.309053246	0.487681895	-0.096556167	0.050475188	0.175522909	0.225867666	0.075774951	0.094072025	0.131253691	0.03095525	0.461223068	0.962160585	Bacteria.Firmicutes.Clostridia.Clostridiales.Christensenellaceae.Christensenellaceae_R_7_group	KRT86
294424	ENSG00000170442	rs12146804	0.28644233	0.054678625	0.263979598	0.495283567	-0.15734157	0.400109697	0.063785576	-0.051735705	0.146392851	0.204479818	0.056608892	0.075439433	0.157791035	0.025071906	0.886764336	0.868923001	Bacteria.Proteobacteria.Betaproteobacteria.Burkholderiales.Alcaligenaceae.Parasutterella	KRT86
294425	ENSG00000170442	rs12146804	0.301503484	0.070696558	0.328071643	0.359846348	-0.15357467	0.367926023	0.083786294	-0.111922168	0.147455741	0.200223924	0.08502595	0.121367268	0.165093962	0.028937291	0.88760533	0.997132292	Bacteria.Firmicutes.Bacilli.Bacillales	KRT86
294426	ENSG00000170442	rs12146804	0.241326627	0.022332724	0.9040962	0.548371209	-0.174665304	0.427607743	-0.007813846	-0.049921535	0.147712214	0.182692206	0.064598822	0.082739686	0.119955107	0.01088069	0.999052585	0.890158219	Bacteria.Bacteroidetes.Bacteroidia.Bacteroidales.Rikenellaceae	KRT86
294427	ENSG00000170442	rs12146804	0.211757514	0.017620812	0.529878125	0.402077906	-0.18348721	0.459067196	-0.038717228	0.071028844	0.145490371	0.188486185	0.061302442	0.084213677	0.119699242	0.009862776	0.877809339	0.880718654	Bacteria.Fusobacteria.Fusobacteriia.Fusobacteriales	KRT86
294428	ENSG00000170442	rs12146804	0.081626212	0.034132545	0.201900818	0.587666403	-0.309951912	0.488473855	-0.09752603	0.051220919	0.175237211	0.225711562	0.075649038	0.093995369	0.129068621	0.030168767	0.45573968	0.96481764	Bacteria.Firmicutes.Clostridia.Clostridiales.Christensenellaceae	KRT86
294429	ENSG00000170442	rs12146804	0.267627791	0.019702774	0.68964076	0.792222562	-0.167029335	0.456141291	-0.041440861	-0.02947755	0.149383006	0.190766581	0.103310544	0.111441371	0.136792138	0.011211583	0.798064859	0.917221068	Bacteria.Actinobacteria.Actinobacteria	KRT86
294430	ENSG00000170442	rs12146804	0.086270129	0.020635025	0.22488334	0.310801495	-0.319531854	0.586640997	0.110188988	-0.121525016	0.183446946	0.24726276	0.089928104	0.118966469	0.126178544	0.025676631	0.890411299	0.903266338	Bacteria.Firmicutes.Clostridia.Clostridiales.Lachnospiraceae.Blautia	KRT86
294431	ENSG00000170442	rs12146804	0.026481571	0.04812568	0.060554582	0.36214266	-0.50762802	0.658820244	-0.146036182	0.100481421	0.223548968	0.327080514	0.076460954	0.109486703	0.115303758	0.069246166	0.998896274	0.99087052	Bacteria.Proteobacteria.Deltaproteobacteria.Desulfovibrionales.Desulfovibrionaceae.Desulfovibrio	KRT86
294432	ENSG00000170442	rs12146804	0.544437866	0.072632025	0.967468642	0.452767373	-0.178595886	0.662815411	-0.002676379	-0.059434352	0.293108001	0.363232915	0.065372037	0.078684502	0.570432769	0.124133574	0.993868263	0.904017222	Bacteria.Firmicutes.Clostridia.Clostridiales.Ruminococcaceae.Faecalibacterium	KRT86
294433	ENSG00000170442	rs12146804	0.156677284	0.018242078	0.348707274	0.47864039	-0.213616303	0.463148926	0.05934926	-0.062601319	0.149079177	0.19124067	0.062875477	0.087848522	0.113424232	0.009456705	0.959381648	0.97562022	Bacteria.Bacteroidetes.Bacteroidia.Bacteroidales.Porphyromonadaceae	KRT86
294434	ENSG00000170442	rs12146804	0.154833593	0.047343403	0.453175709	0.602128409	-0.27381752	0.515025809	-0.060345136	0.057070433	0.190229248	0.254767211	0.079962826	0.108933365	0.177736373	0.044714755	0.738415863	0.934985559	Bacteria.Bacteroidetes.Bacteroidia.Bacteroidales.Porphyromonadaceae.Odoribacter	KRT86
294435	ENSG00000170442	rs12146804	0.214458357	0.013451094	0.868718173	0.321912079	-0.188315074	0.478465347	-0.010954021	0.087179453	0.150213016	0.188300968	0.066011398	0.087341767	0.115907179	0.008854013	0.968802863	0.970717386	Bacteria.Bacteroidetes.Bacteroidia.Bacteroidales.Prevotellaceae	KRT86
294436	ENSG00000170442	rs12146804	0.410973511	0.029729165	0.976791168	0.307737971	-0.189565392	0.698502353	-0.002482006	0.118547385	0.229078112	0.314275717	0.084987814	0.115313135	0.433352643	0.052618337	0.974710682	0.997513341	Bacteria.Firmicutes.Clostridia.Clostridiales.Lachnospiraceae.Eubacterium_xylanophilum_group	KRT86
294437	ENSG00000170442	rs12146804	0.149157554	0.051548934	0.494384484	0.701345788	-0.217654025	0.381610752	-0.041732157	-0.034213562	0.149097061	0.19240124	0.060725433	0.088819907	0.12824892	0.026375153	0.899948514	0.9860779	Bacteria.Firmicutes.Negativicutes.Selenomonadales.Acidaminococcaceae	KRT86
294438	ENSG00000170442	rs12146804	0.116674656	0.004969879	0.258027505	0.047143515	-0.481880813	1.105135858	0.089455713	-0.210307576	0.303059028	0.380012674	0.078396351	0.103935715	0.461779414	0.04344109	0.998803525	0.997226571	Bacteria.Firmicutes.Clostridia.Clostridiales.Lachnospiraceae.Eubacterium_rectale_group	KRT86
294439	ENSG00000170442	rs12146804	0.500462697	0.029247158	0.919462371	0.296158105	-0.170342015	0.727086094	0.010926684	0.136469093	0.251409362	0.326131233	0.107647172	0.129578186	0.512624406	0.055886482	0.999697332	0.860627331	Bacteria.Firmicutes.Clostridia.Clostridiales.Ruminococcaceae.Ruminococcaceae_UCG_013	KRT86
294440	ENSG00000170442	rs12146804	0.872664144	0.297578689	0.215179188	0.432332173	0.036355078	0.269728382	0.11887582	-0.084795431	0.225935647	0.256869313	0.094974465	0.107319999	0.612476246	0.202931404	0.99991226	0.982046009	Bacteria.Actinobacteria.Coriobacteriia.Coriobacteriales.Coriobacteriaceae.Collinsella	KRT86
294441	ENSG00000170442	rs12146804	0.291581266	0.027016549	0.703693895	0.361138852	-0.240993933	0.594895018	0.036484008	-0.111180523	0.226647616	0.262938923	0.095503287	0.12089002	0.297157747	0.042192677	0.99759175	0.986746924	Bacteria.Firmicutes.Clostridia.Clostridiales.Lachnospiraceae.Lachnospiraceae_UCG_008	KRT86
294442	ENSG00000170442	rs12146804	0.647002156	0.400499203	0.374156797	0.207681618	-0.082296961	0.210789096	-0.060079682	0.11678575	0.178879685	0.249076054	0.067137661	0.091766999	0.379601783	0.149298571	0.659487844	0.920789301	Bacteria.Firmicutes.Clostridia.Clostridiales.Lachnospiraceae.Lachnoclostridium	KRT86
294443	ENSG00000170442	rs12146804	0.364337839	0.095913965	0.562015756	0.325354259	-0.47292125	0.964001787	0.06243474	-0.113533464	0.517683118	0.570581893	0.107121058	0.114563076	0.89770646	0.404727011	0.999135888	0.977096731	Bacteria.Firmicutes.Clostridia.Clostridiales.Ruminococcaceae	KRT86
294444	ENSG00000170442	rs12146804	0.257333806	0.072917848	0.66389612	0.697535008	-0.256006445	0.511744711	-0.036757992	0.041896316	0.224026479	0.280731077	0.084204227	0.107322996	0.276097078	0.064667075	0.815793714	0.996502544	Bacteria.Firmicutes.Clostridia.Clostridiales.Family_XI	KRT86
294445	ENSG00000170442	rs12146804	0.54988161	0.119076883	0.828345826	0.726372733	-0.142777373	0.530992281	-0.014671869	-0.033450192	0.237537376	0.336178339	0.067395294	0.095172315	0.545835864	0.11319037	0.996566686	0.997858307	Bacteria.Proteobacteria.Gammaproteobacteria	KRT86
294446	ENSG00000170442	rs12146804	0.264139478	0.33137725	0.865907669	0.263602923	-0.208165731	0.236309366	-0.012111053	-0.108837742	0.184806907	0.241462535	0.071439738	0.096515222	0.265997688	0.18691988	0.887745229	0.97362172	Bacteria.Firmicutes.Clostridia.Clostridiales.Ruminococcaceae.Ruminococcus_2	KRT86
294447	ENSG00000170442	rs12146804	0.253376231	0.144410361	0.71566827	0.747997823	-0.22648238	0.371444562	-0.027805148	-0.031217913	0.196530538	0.251425875	0.076002412	0.096755493	0.28009396	0.088677546	0.996596763	0.999791394	Bacteria.Firmicutes.Clostridia.Clostridiales.Ruminococcaceae.Ruminococcaceae_UCG_005	KRT86
294448	ENSG00000170442	rs12146804	0.25180187	0.021930541	0.393232567	0.097523392	-0.610095929	1.306790357	0.0816458	-0.171868909	0.527640237	0.556564325	0.094994015	0.102229858	0.919593891	0.263558351	0.997675757	0.924386311	Bacteria.Bacteroidetes	KRT86
294449	ENSG00000170442	rs12146804	0.119860356	0.051267988	0.191448355	0.190584481	-0.938795965	1.184618923	0.150246303	-0.154185198	0.595649212	0.596522587	0.113818659	0.116572375	0.954184916	0.526052009	0.999826541	0.999832315	Bacteria.Firmicutes.Clostridia.Clostridiales.Lachnospiraceae	KRT86
294450	ENSG00000170442	rs12146804	0.905591895	0.396707251	0.289113334	0.586324405	-0.024564243	0.288951088	0.084440507	-0.072033171	0.206311312	0.338685983	0.079005017	0.131713273	0.588486184	0.24031462	0.981084248	0.998600531	Bacteria.Firmicutes.Clostridia.Clostridiales.Ruminococcaceae.Ruminiclostridium_6	KRT86
294451	ENSG00000170442	rs12146804	0.277234133	0.020859884	0.960060853	0.536780898	-0.178986351	0.513281515	-0.005496371	-0.077467202	0.163346848	0.216741161	0.109335531	0.124748852	0.193085044	0.015405558	0.898101162	0.952156213	Bacteria.Actinobacteria	KRT86
294452	ENSG00000170442	rs12146804	0.432325851	0.016956318	0.129068911	0.92632396	-0.114546971	0.436736183	0.108626471	0.007124967	0.144972566	0.178206588	0.070659627	0.076752651	0.204588143	0.008163895	0.308831072	0.999289972	Bacteria.Firmicutes.Clostridia.Clostridiales.Lachnospiraceae.Lachnospira	KRT86
294453	ENSG00000170442	rs12146804	0.26046087	0.019169216	0.276743801	0.853819489	-0.163650834	0.434456111	-0.073938826	-0.017917243	0.144160543	0.180867203	0.067408713	0.096859626	0.137884243	0.010023204	0.997604342	0.996621608	Bacteria.Proteobacteria.Deltaproteobacteria	KRT86
294454	ENSG00000170442	rs12146804	0.208581075	0.017914989	0.553832011	0.429433128	-0.184792228	0.458915043	-0.036326137	0.066928648	0.145495597	0.188932401	0.061040401	0.084173452	0.121035231	0.009759072	0.892337447	0.885964088	Bacteria.Fusobacteria.Fusobacteriia.Fusobacteriales.Fusobacteriaceae.Fusobacterium	KRT86
294455	ENSG00000170442	rs12146804	0.061827117	0.012242507	0.120509966	0.188509415	-0.319685688	0.6129674	0.106017095	-0.128535817	0.168226784	0.237854681	0.067386153	0.096719534	0.10650469	0.015396989	0.802225762	0.997216401	Bacteria.Firmicutes.Clostridia.Clostridiales.Ruminococcaceae.Subdoligranulum	KRT86
294456	ENSG00000170442	rs12146804	0.348151318	0.41515116	0.769342914	0.383473759	-0.258777022	0.23695313	-0.03120364	-0.096419403	0.273833998	0.288928749	0.105968144	0.109885872	0.528772984	0.392178213	0.863830081	0.919745892	Bacteria.Firmicutes.Clostridia.Clostridiales.Ruminococcaceae.Anaerotruncus	KRT86
294457	ENSG00000170442	rs12146804	0.060348216	0.008398876	0.043942699	0.209915038	-0.288712518	0.489898248	0.158900081	-0.12315227	0.151038147	0.180208209	0.077338963	0.097251465	0.057369249	0.005978989	0.997117901	0.9453081	Bacteria.Firmicutes.Clostridia.Clostridiales.Lachnospiraceae.Eubacterium_hallii_group	KRT86
294458	ENSG00000170442	rs12146804	0.395373258	0.100685666	0.988148014	0.763941393	-0.179867534	0.394041869	0.001186198	0.025464376	0.210228873	0.236633034	0.079546218	0.084438912	0.275024803	0.058205019	0.819712625	0.994680072	Bacteria.Proteobacteria.Betaproteobacteria.Burkholderiales	KRT86
294459	ENSG00000170442	rs12146804	0.348966639	0.023132494	0.399741823	0.914748163	-0.142025515	0.46314679	-0.063783559	-0.01070224	0.150545457	0.199093056	0.075247262	0.09958469	0.173334533	0.0138788	0.999694213	0.913227525	Bacteria.Firmicutes.Clostridia.Clostridiales.Lachnospiraceaencultured	KRT86
294460	ENSG00000170442	rs12146804	0.146646288	0.008994104	0.434874729	0.110861366	-0.352058461	0.840728591	-0.081929302	0.206198984	0.239652627	0.312171966	0.104270233	0.127570414	0.238120034	0.016985716	0.822813308	0.942166966	Bacteria.Firmicutes.Clostridia.Clostridiales.Lachnospiraceae.Lachnospiraceae_ND3007_group	KRT86
294461	ENSG00000170442	rs12146804	0.807878129	0.156213042	0.227674906	0.817828803	0.060463395	0.384163319	0.090822169	0.019318453	0.247641273	0.267796056	0.074574437	0.083530762	0.484225877	0.095742897	0.86527713	0.998607976	Bacteria.Firmicutes.Clostridia.Clostridiales.Lachnospiraceae.Tyzzerella_4	KRT86
294462	ENSG00000170442	rs12146804	0.248830465	0.328015609	0.655594168	0.672448285	-0.238852164	0.30342281	-0.033895751	-0.046327608	0.205265901	0.307876158	0.0756487	0.109079723	0.317736455	0.170018939	0.999985325	0.999758873	Bacteria.Firmicutes.Clostridia.Clostridiales.Ruminococcaceae.Ruminococcaceae_UCG_014	KRT86
294463	ENSG00000170442	rs12146804	0.108514254	0.038885707	0.297560128	0.612358569	-0.331580315	0.519277146	-0.079211296	0.0465214	0.203762477	0.24632892	0.075432043	0.091367459	0.161229492	0.044578349	0.623800813	0.992887087	Bacteria.Firmicutes.Clostridia.Clostridiales.Ruminococcaceae.Ruminococcus_1	KRT86
294464	ENSG00000170442	rs12146804	0.891008219	0.669057746	0.733208148	0.774391672	-0.054710632	0.259914398	-0.031818606	0.042231724	0.397702905	0.605307538	0.092947574	0.146723907	0.853341938	0.624751805	0.999330493	0.997562661	Bacteria.Proteobacteria	KRT86
294465	ENSG00000170442	rs12146804	0.313251611	0.021399366	0.873609123	0.440724574	-0.17652682	0.543875189	0.013981304	0.086522333	0.173694497	0.230663067	0.087544852	0.11153735	0.218301795	0.016174337	0.996006416	0.884813348	Bacteria.Firmicutes.Bacilli.Lactobacillales.Carnobacteriaceae	KRT86
294466	ENSG00000170442	rs12146804	0.667003726	0.085929811	0.632602597	0.631339227	-0.098516045	0.578173472	0.04253877	0.060312001	0.227924249	0.331568227	0.088560822	0.125097127	0.532695152	0.100785728	0.997947728	0.9977362	Bacteria.Actinobacteria.Actinobacteria.Micrococcales	KRT86
294467	ENSG00000170442	rs12146804	0.316040251	0.004688266	0.956440231	0.080392634	-0.187880972	0.846516881	-0.003246925	0.174482416	0.185943259	0.289035446	0.059215509	0.098237731	0.330945828	0.012904355	0.998927089	0.917347466	Bacteria.Proteobacteria.Gammaproteobacteria.Enterobacteriales.Enterobacteriaceae.Citrobacter	KRT86
294468	ENSG00000170442	rs12146804	0.170475568	0.011311809	0.523691701	0.165882063	-0.214708755	0.488132694	-0.051859164	0.144078018	0.154909574	0.187228837	0.080886984	0.102817638	0.130272263	0.006613726	0.636889769	0.767074497	Bacteria.Firmicutes.Clostridia.Clostridiales.Peptostreptococcaceae	KRT86
294469	ENSG00000170442	rs12146804	0.563551272	0.074320329	0.734683742	0.508494628	-0.129092084	0.65516358	0.031210863	0.094541863	0.222361755	0.361204956	0.091699835	0.142198992	0.495287454	0.097025008	0.998891856	0.999590371	Bacteria.Firmicutes.Bacilli.Bacillales.Staphylococcaceae.Staphylococcus	KRT86
294470	ENSG00000170442	rs12146804	0.262629599	0.05922385	0.708222016	0.761478919	-0.168783399	0.408272877	0.0278936	-0.027266263	0.14936606	0.212621265	0.074206633	0.089451067	0.136393586	0.021248528	0.990263512	0.935449612	Bacteria.Proteobacteria.Gammaproteobacteria.Pseudomonadales	KRT86
294471	ENSG00000170442	rs12146804	0.309427617	0.08004428	0.42362148	0.238196067	-0.764598572	1.200474493	0.101786851	-0.137176802	0.746361616	0.675098241	0.126406822	0.115230281	0.997454612	0.732554638	0.997650199	0.999159905	Bacteria.Firmicutes.Clostridia.Clostridiales	KRT86
294472	ENSG00000170442	rs12146804	0.209644749	0.043155768	0.677961281	0.854585542	-0.222175793	0.446947735	-0.033107143	0.017538212	0.175343535	0.216696531	0.079369792	0.09531588	0.185345354	0.028111444	0.844300211	0.983121182	Bacteria.Firmicutes.Clostridia.Clostridiales.Lachnospiraceae.Eubacterium_eligens_group	KRT86
294473	ENSG00000170442	rs12146804	0.22759641	0.021392248	0.429078387	0.233829075	-0.176945429	0.426706645	0.048449008	-0.099393974	0.145265776	0.180960366	0.060885308	0.082709207	0.114494078	0.012385599	0.998277807	0.999325446	Bacteria.Bacteroidetes.Bacteroidia.Bacteroidales.Porphyromonadaceae.Parabacteroides	KRT86
294474	ENSG00000170442	rs12146804	0.200894294	0.019509296	0.69648347	0.804377506	-0.189050678	0.437687817	-0.025236718	-0.023794968	0.146311659	0.182747186	0.064411321	0.095677662	0.125259457	0.010860578	0.995339941	0.95533137	Bacteria.Proteobacteria.Deltaproteobacteria.Desulfovibrionales.Desulfovibrionaceae.Bilophila	KRT86
294475	ENSG00000170442	rs12146804	0.392010892	0.026162597	0.943698354	0.385219885	-0.174743197	0.615768603	-0.005764812	-0.088680688	0.202784781	0.270574825	0.081313849	0.101440381	0.370845561	0.033439652	0.898882751	0.897490053	Bacteria.Firmicutes.Negativicutes.Selenomonadales.Veillonellaceae	KRT86
294476	ENSG00000170442	rs12146804	0.21678348	0.020685229	0.367411339	0.100114127	-0.593056787	1.217409369	0.080151507	-0.161559721	0.475493965	0.513336308	0.088305758	0.096854681	0.780721078	0.18198017	0.999973618	0.989705988	Bacteria.Bacteroidetes.Bacteroidia.Bacteroidales.Bacteroidaceae.Bacteroides	KRT86
294477	ENSG00000170442	rs12146804	0.188491454	0.03407135	0.942484255	0.082160995	-0.189550394	0.384419157	0.004625128	-0.143093414	0.142625388	0.177567678	0.06385889	0.081045629	0.114915468	0.016777492	0.934631134	0.827211205	Bacteria.Firmicutes.Clostridia.Clostridiales.Ruminococcaceae.Ruminococcaceae_UCG_002	KRT86
294478	ENSG00000170442	rs12146804	0.250877848	0.019129874	0.302790401	0.848510883	-0.167065585	0.435196729	-0.069474329	-0.018600017	0.144202094	0.181113694	0.066885514	0.09698524	0.134272274	0.009376639	0.998525812	0.997174658	Bacteria.Proteobacteria.Deltaproteobacteria.Desulfovibrionales.Desulfovibrionaceae	KRT86
294479	ENSG00000170442	rs12146804	0.105742835	0.10292705	0.2788949	0.761162121	-0.337433806	0.469718094	0.107809309	-0.03805471	0.205696066	0.283970423	0.098732844	0.124673281	0.165096471	0.104176238	0.840296553	0.867878034	Bacteria.Firmicutes.Erysipelotrichia.Erysipelotrichales	KRT86
294480	ENSG00000170442	rs12146804	0.130479327	0.022261598	0.375778369	0.516236699	-0.273984037	0.510606538	-0.065669199	0.063266984	0.178889978	0.21803224	0.073634939	0.096927737	0.13582178	0.020202007	0.877726154	0.998120232	Bacteria.Firmicutes.Clostridia.Clostridiales.Ruminococcaceae.Ruminococcaceae_UCG_003	KRT86
294481	ENSG00000170442	rs12146804	0.538999496	0.109139636	0.780612593	0.684468996	-0.138821258	0.371796024	-0.027117461	0.047758033	0.224776849	0.228888196	0.096959565	0.116996874	0.441979857	0.092012719	0.970737021	0.933837527	Bacteria.Firmicutes.Bacilli	KRT86
294482	ENSG00000170442	rs12146804	0.238509712	0.052466338	0.930120305	0.229508971	-0.182632014	0.368560013	-0.007167749	0.108665439	0.153516884	0.18657047	0.081420218	0.089581942	0.14406332	0.027738653	0.925438269	0.879545817	Bacteria.Firmicutes.Clostridia.Clostridiales.Lachnospiraceae.Fusicatenibacter	KRT86
294483	ENSG00000170442	rs12146804	0.214283136	0.01538292	0.583898175	0.153072655	-0.287660734	0.861886347	-0.044065122	0.16822944	0.229369168	0.346288517	0.080053028	0.116367343	0.33570642	0.035801701	0.997594253	0.968019235	Bacteria.Firmicutes.Erysipelotrichia.Erysipelotrichales.Erysipelotrichaceae.Faecalitalea	KRT86
294484	ENSG00000170442	rs12146804	0.368780779	0.820760987	0.93728205	0.163133246	-0.193543341	0.066846712	-0.00825962	-0.186663924	0.213847957	0.293851633	0.10456337	0.132330302	0.420241237	0.366020968	0.999674548	0.986607256	Bacteria.Firmicutes.Clostridia.Clostridiales.Family_XIII.Family_XIII_AD3011_group	KRT86
294485	ENSG00000170442	rs12146804	0.088603056	0.011164162	0.237156925	0.366591667	-0.360135386	0.563217162	-0.088936098	0.073920742	0.20832239	0.215616743	0.074540404	0.081301029	0.114667319	0.01276631	0.953692238	0.99789802	Bacteria.Verrucomicrobia	KRT86
294486	ENSG00000170442	rs12146804	0.214686543	0.011736955	0.631693392	0.160291301	-0.181778586	0.478172306	0.025537815	-0.094468137	0.145072122	0.184399182	0.053024805	0.066511496	0.125330169	0.00673739	0.830180809	0.790010861	Bacteria.Firmicutes.Negativicutes.Selenomonadales.Veillonellaceae.Dialister	KRT86
294487	ENSG00000170442	rs12146804	0.213629557	0.020004861	0.154137659	0.174544431	-0.180332446	0.42845324	-0.08227935	0.100090031	0.143582419	0.179645013	0.057064	0.072911454	0.128192172	0.008992872	0.633560383	0.901321257	Bacteria.Firmicutes.Clostridia.Clostridiales.Lachnospiraceae.Lachnospiraceae_NK4A136_group	KRT86
294488	ENSG00000170442	rs12146804	0.660453795	0.097789351	0.324758673	0.33835725	-0.080629232	0.335234344	-0.090264377	0.117147123	0.182704676	0.19956338	0.090970069	0.121455674	0.41927755	0.056144949	0.976314705	0.980405449	Bacteria.Firmicutes.Bacilli.Lactobacillales.Streptococcaceae.Streptococcus	KRT86
294489	ENSG00000170442	rs12146804	0.165282313	0.106010737	0.452958389	0.680220098	-0.297581837	0.515029152	0.053418754	-0.040392494	0.212056427	0.314202283	0.070750547	0.09756093	0.291030068	0.099461069	0.9994853	0.999502343	Bacteria.Firmicutes.Clostridia.Clostridiales.Lachnospiraceae.Ruminococcus_gnavus_group	KRT86
294490	ENSG00000170442	rs12146804	0.293137733	0.029634865	0.925778078	0.818042912	-0.175870339	0.424447191	0.008536379	-0.021975107	0.16593972	0.190856234	0.091278575	0.095131683	0.173432255	0.014142947	0.911908089	0.993111591	Bacteria.Actinobacteria.Actinobacteria.Bifidobacteriales.Bifidobacteriaceae.Bifidobacterium	KRT86
294491	ENSG00000170442	rs12146804	0.205206649	0.010997866	0.566599416	0.188728933	-0.258645793	0.66533375	-0.038965022	0.116175886	0.202117614	0.25415767	0.067646763	0.087463048	0.24424343	0.018716658	0.844319263	0.880417359	Bacteria.Bacteroidetes.Bacteroidia.Bacteroidales.Prevotellaceae.Prevotella_9	KRT86
294492	ENSG00000170442	rs12146804	0.411496686	0.151777072	0.753016562	0.630450303	-0.14876283	0.35075843	0.019485339	-0.040644048	0.179972952	0.241848506	0.06166287	0.084083018	0.295727648	0.11034266	0.76053509	0.906217772	Bacteria.Firmicutes.Clostridia.Clostridiales.Lachnospiraceae.Lachnospiraceae_UCG_010	KRT86
294493	ENSG00000170442	rs12146804	0.131893771	0.073229145	0.350260194	0.982915664	-0.235625767	0.397290163	-0.057808585	0.001992861	0.154420643	0.218186537	0.061442285	0.092707488	0.113944027	0.041480257	0.670195899	0.998995596	Bacteria.Firmicutes.Negativicutes.Selenomonadales.Acidaminococcaceae.Phascolarctobacterium	KRT86
294494	ENSG00000170442	rs12146804	0.183106426	0.011972254	0.523000907	0.1668526	-0.286682782	0.752905674	-0.051736762	0.146110208	0.213051849	0.291194021	0.080561559	0.104510488	0.243330983	0.02507056	0.997329664	0.92426646	Bacteria.Firmicutes.Negativicutes.Selenomonadales.Veillonellaceae.Megasphaera	KRT86
294495	ENSG00000170442	rs12146804	0.459699945	0.096095696	0.474659235	0.598721681	-0.12371786	0.370809759	0.054631051	-0.052837787	0.166340395	0.219600797	0.075971863	0.099913695	0.265830216	0.052735207	0.979221309	0.998719086	Bacteria.Firmicutes.Bacilli.Bacillales.Family_XI.Gemella	KRT86
294496	ENSG00000170442	rs12146804	0.291669221	0.032455315	0.988746349	0.641770244	-0.184290054	0.489029003	0.000771693	-0.032773502	0.173351176	0.223752483	0.054501224	0.07011734	0.243482451	0.027027588	0.999354761	0.999171204	Bacteria.Proteobacteria.Gammaproteobacteria.Enterobacteriales.Enterobacteriaceae	KRT86
294497	ENSG00000170442	rs12146804	0.22864072	0.033546182	0.703923456	0.759029688	-0.2249777	0.46764008	0.026789895	-0.024164765	0.185118357	0.215349947	0.070184382	0.078444429	0.170322587	0.023479647	0.802660065	0.935568656	Bacteria.Proteobacteria.Betaproteobacteria.Burkholderiales.Alcaligenaceae	KRT86
294498	ENSG00000170442	rs12146804	0.124774887	0.01733174	0.261501887	0.499593412	-0.239246913	0.453734272	-0.07967944	0.058782897	0.153845281	0.18579765	0.070344788	0.086581844	0.087680074	0.01023772	0.99935717	0.960853802	Bacteria.Firmicutes.Erysipelotrichia.Erysipelotrichales.Erysipelotrichaceae.Erysipelotrichaceae_UCG_003	KRT86
294499	ENSG00000170442	rs12146804	0.073081855	0.009474014	0.196531189	0.875900013	-0.297789565	0.498511211	0.082324852	0.010800941	0.163456135	0.186442299	0.063089496	0.068889997	0.0813522	0.008527679	0.612730215	0.876602572	Bacteria.Firmicutes.Clostridia.Clostridiales.Lachnospiraceae.Roseburia	KRT86
294500	ENSG00000170442	rs12146804	0.133673713	0.005537627	0.390075137	0.082399838	-0.255376968	0.573689228	-0.064674096	0.167334142	0.168148984	0.19991279	0.074744756	0.09485081	0.119536626	0.00368529	0.517156976	0.797269618	Bacteria.Firmicutes.Clostridia.Clostridiales.Peptostreptococcaceae.Intestinibacter	KRT86
294501	ENSG00000170442	rs12146804	0.126024172	0.006459699	0.323146037	0.100635139	-0.354172387	0.783166375	-0.085301728	0.169539711	0.22851493	0.278272748	0.085680416	0.101797854	0.21735871	0.019848088	0.999878354	0.935158928	Bacteria.Bacteroidetes.Bacteroidia.Bacteroidales.Porphyromonadaceae.Barnesiella	KRT86
294502	ENSG00000170442	rs12146804	0.550465069	0.033491476	0.349349154	0.796907779	-0.099451629	0.440254652	0.06174202	0.021873912	0.16569966	0.202674018	0.06549817	0.084648418	0.307105884	0.019957645	0.892227828	0.979585985	Bacteria.Firmicutes.Erysipelotrichia.Erysipelotrichales.Erysipelotrichaceae.Erysipelatoclostridium	KRT86
294503	ENSG00000170442	rs12146804	0.147003208	0.182034173	0.466418499	0.619842372	-0.260084214	0.32673807	0.055327086	0.052806702	0.177203088	0.242216806	0.075518557	0.105939682	0.172444798	0.104092213	0.529774904	0.967612486	Bacteria.Firmicutes.Clostridia.Clostridiales.Lachnospiraceae.Anaerostipes	KRT86
294504	ENSG00000170442	rs12146804	0.20191995	0.031016135	0.723618463	0.826529055	-0.192320483	0.437347575	0.026357999	-0.022675376	0.149185654	0.198365484	0.074214114	0.103050813	0.155029845	0.015261804	0.980594893	0.988536939	Bacteria.Firmicutes.Negativicutes.Selenomonadales.Veillonellaceae.Veillonella	KRT86
294505	ENSG00000170442	rs12146804	0.228966111	0.012478982	0.582232559	0.173288083	-0.238863925	0.531907293	-0.037004619	0.103762115	0.196683353	0.206987507	0.066928957	0.075362958	0.21962413	0.013358446	0.982784515	0.99999132	Bacteria.Firmicutes.Clostridia.Clostridiales.Clostridiaceae_1	KRT86
294506	ENSG00000170442	rs12146804	0.413744962	0.096402098	0.330824222	0.48712858	-0.127510547	0.374541415	0.070375249	-0.062387545	0.155009801	0.222019492	0.071827117	0.089269608	0.269113389	0.050344382	0.893242614	0.907101516	Bacteria.Proteobacteria.Gammaproteobacteria.Pseudomonadales.Pseudomonadaceae.Pseudomonas	KRT86
294507	ENSG00000170442	rs12146804	0.102001885	0.047888226	0.271995812	0.537913863	-0.368720911	0.557680824	-0.108543611	0.077169488	0.222299946	0.276565277	0.097974029	0.124616952	0.196999487	0.067820553	0.768559944	0.882423848	Bacteria.Firmicutes.Clostridia.Clostridiales.Ruminococcaceae.Ruminiclostridium_9	KRT86
294508	ENSG00000170442	rs12146804	0.340721709	0.023494375	0.807374283	0.465198256	-0.167633843	0.535965559	0.020755608	0.080940624	0.17465828	0.231024334	0.084782305	0.110176601	0.223799061	0.017882409	0.976139624	0.859083043	Bacteria.Firmicutes.Bacilli.Lactobacillales.Carnobacteriaceae.Granulicatella	KRT86
294509	ENSG00000170442	rs12146804	0.236761487	0.011313813	0.587777918	0.168133148	-0.235871502	0.541106618	-0.03659515	0.10530613	0.197523564	0.207552932	0.067175762	0.075554704	0.23806805	0.014909818	0.99714486	0.996602117	Bacteria.Firmicutes.Clostridia.Clostridiales.Clostridiaceae_1.Clostridium_sensu_stricto_1	KRT86
294510	ENSG00000170442	rs12146804	0.192764709	0.012093927	0.526894977	0.473952101	-0.19067934	0.487938751	0.0545263	0.080173755	0.144882658	0.188997088	0.085709335	0.111313492	0.116042224	0.008047377	0.999670759	0.996530704	Bacteria.Firmicutes.Clostridia.Clostridiales.Ruminococcaceae.Flavonifractor	KRT86
294511	ENSG00000170442	rs12146804	0.099613443	0.170271515	0.266213708	0.917152003	-0.388966078	0.398423119	-0.105370874	-0.011934106	0.232832919	0.28731788	0.09395778	0.114281728	0.24216743	0.151326613	0.998832683	0.995738724	Bacteria.Firmicutes.Clostridia.Clostridiales.Ruminococcaceae.Eubacterium_coprostanoligenes_group	KRT86
294512	ENSG00000170442	rs12146804	0.10651749	0.107721495	0.281505325	0.791156983	-0.336068926	0.46111784	0.107206596	-0.033250125	0.205327957	0.282716643	0.098720077	0.125046964	0.164279076	0.106102992	0.828169304	0.868013611	Bacteria.Firmicutes.Erysipelotrichia.Erysipelotrichales.Erysipelotrichaceae	KRT86
294513	ENSG00000170442	rs12146804	0.209169355	0.054816253	0.859732726	0.331824593	-0.183429798	0.366543394	0.01182048	0.098491987	0.144611936	0.187434981	0.066625481	0.100733623	0.113559345	0.024412029	0.78321191	0.94720491	Bacteria.Firmicutes.Clostridia.Clostridiales.Lachnospiraceae.Dorea	KRT86
294514	ENSG00000170442	rs12146804	0.991025058	0.123127047	0.383119392	0.9707701	-0.00271887	0.385291975	0.079818832	0.003601988	0.240778168	0.246654452	0.090898633	0.097923129	0.554250922	0.088969298	0.827480951	0.998504835	Bacteria.Firmicutes.Erysipelotrichia.Erysipelotrichales.Erysipelotrichaceae.Clostridium_innocuum_group	KRT86
294515	ENSG00000170442	rs12146804	0.221409719	0.025828022	0.981503772	0.767489972	-0.180207041	0.419055141	-0.00236718	0.031662161	0.14595932	0.183708016	0.101713385	0.106642705	0.119730589	0.011777338	0.999429521	0.988728768	Bacteria.Firmicutes.Clostridia.Clostridiales.Ruminococcaceae.Ruminiclostridium_5	KRT86
294516	ENSG00000170464	rs13181201	0.003269531	0.001094811	0.130284711	0.597127705	0.692865528	-0.493329987	0.12679017	-0.027812002	0.2268567	0.14435256	0.082741344	0.052362214	0.011519443	0.001515635	0.815719212	0.9860779	Bacteria.Firmicutes.Negativicutes.Selenomonadales.Acidaminococcaceae	DNAJC18
294517	ENSG00000170464	rs13181201	0.08336474	0.056991227	0.269352129	0.277784495	1.292440978	-0.923757678	-0.140988439	0.090998902	0.734956313	0.476698794	0.12655268	0.083143636	0.653335552	0.27811676	0.999973618	0.989705988	Bacteria.Bacteroidetes.Bacteroidia.Bacteroidales.Bacteroidaceae.Bacteroides	DNAJC18
294518	ENSG00000170464	rs13181201	0.036522587	0.037832583	0.114377918	0.128844155	1.881406565	-1.465352331	-0.236751824	0.181521855	0.881157956	0.691218987	0.147940576	0.118006218	0.772469526	0.30043791	0.997187614	0.921529413	Bacteria.Bacteroidetes.Bacteroidia.Bacteroidales	DNAJC18
294519	ENSG00000170464	rs13181201	0.634054303	0.138281437	0.154150693	0.548087764	0.14905476	-0.288581464	0.157373915	-0.040799195	0.311646203	0.192300925	0.109148573	0.06757234	0.404485007	0.078114303	0.642911228	0.986016011	Bacteria.Proteobacteria.Betaproteobacteria	DNAJC18
294520	ENSG00000170464	rs13181201	0.121686637	0.123747694	0.6974203	0.259213479	0.412938141	-0.28204906	-0.038446179	0.078259867	0.263317257	0.180865321	0.098445691	0.068757365	0.161316226	0.076073189	0.596775149	0.884425981	Bacteria.Firmicutes.Clostridia.Clostridiales.Christensenellaceae.Christensenellaceae_R_7_group	DNAJC18
294521	ENSG00000170464	rs13181201	0.113398593	0.045031653	0.937723355	0.993306258	0.523011897	-0.420663922	0.00891662	-0.000591783	0.325916329	0.205826371	0.113682299	0.07026812	0.222406201	0.046092397	0.999985325	0.999758873	Bacteria.Firmicutes.Clostridia.Clostridiales.Ruminococcaceae.Ruminococcaceae_UCG_014	DNAJC18
294522	ENSG00000170464	rs13181201	0.104529202	0.046740221	0.52718264	0.424348161	0.792426187	-0.65882013	-0.114008597	0.091978565	0.481337737	0.324980258	0.17933415	0.114406281	0.339656141	0.116742024	0.904670394	0.877305237	Bacteria.Firmicutes.Negativicutes.Selenomonadales	DNAJC18
294523	ENSG00000170464	rs13181201	0.024637003	0.021268773	0.604359366	0.935188068	0.521493114	-0.3914311	0.058120441	0.006783758	0.226685048	0.165836099	0.111624244	0.083098958	0.031692723	0.009936096	0.990263512	0.944647962	Bacteria.Proteobacteria.Gammaproteobacteria.Pseudomonadales	DNAJC18
294524	ENSG00000170464	rs13181201	0.037085948	0.018237433	0.588940313	0.862668705	0.608062884	-0.44584265	0.056621183	-0.01114945	0.285668789	0.184086979	0.104261629	0.064201018	0.067477409	0.018546907	0.982891669	0.998439902	Bacteria.Verrucomicrobia.Verrucomicrobiae.Verrucomicrobiales.Verrucomicrobiaceae.Akkermansia	DNAJC18
294525	ENSG00000170464	rs13181201	0.015114257	0.002125499	0.215588078	0.457327399	0.498276011	-0.435455551	-0.138489834	0.051318966	0.199646082	0.136075031	0.110744672	0.06863419	0.025480873	0.00210378	0.90891726	0.99223971	Bacteria.Actinobacteria.Actinobacteria.Bifidobacteriales.Bifidobacteriaceae	DNAJC18
294526	ENSG00000170464	rs13181201	0.061511202	0.040933387	0.938767105	0.427931192	0.504400623	-0.350541522	-0.007608439	0.051189271	0.265097587	0.168066966	0.098660569	0.064168566	0.106383828	0.04034888	0.850786768	0.914506398	Bacteria.Bacteroidetes.Bacteroidia.Bacteroidales.Porphyromonadaceae.Odoribacter	DNAJC18
294527	ENSG00000170464	rs13181201	0.111510867	0.070013998	0.780296084	0.706711537	0.446163072	-0.362429672	0.041458813	-0.037997089	0.27654251	0.196741796	0.148018344	0.100539141	0.1779502	0.052032331	0.99152666	0.975114706	Bacteria.Firmicutes.Bacilli.Lactobacillales	DNAJC18
294528	ENSG00000170464	rs13181201	0.018980222	0.003628195	0.522970984	0.387505632	0.607596559	-0.498846208	-0.046850967	0.039979503	0.252531192	0.165273903	0.072948406	0.04595381	0.040518602	0.004003105	0.999492402	0.999741582	Bacteria.Proteobacteria.Gammaproteobacteria.Enterobacteriales.Enterobacteriaceae.Escherichia_Shigella	DNAJC18
294529	ENSG00000170464	rs13181201	0.72817894	0.955564834	0.762291739	0.518110185	0.264008819	-0.03354456	0.046229886	-0.077694955	0.75636086	0.599701537	0.152199251	0.119567163	0.917100185	0.791159049	0.999135888	0.996172726	Bacteria.Firmicutes.Clostridia.Clostridiales.Ruminococcaceae	DNAJC18
294530	ENSG00000170464	rs13181201	0.489744591	0.065907452	0.15934985	0.584462762	0.199896889	-0.342138098	-0.162509719	0.03867764	0.287762544	0.182905465	0.114155427	0.07037145	0.37971978	0.064114866	0.569393004	0.992887087	Bacteria.Firmicutes.Clostridia.Clostridiales.Ruminococcaceae.Ruminococcus_1	DNAJC18
294531	ENSG00000170464	rs13181201	0.071437423	0.038877766	0.860655001	0.790822213	0.471871811	-0.383922975	0.025958161	-0.026612601	0.257482482	0.182113459	0.14729047	0.09992052	0.129371962	0.03055369	0.994136952	0.993308085	Bacteria.Firmicutes.Bacilli.Lactobacillales.Streptococcaceae	DNAJC18
294532	ENSG00000170464	rs13181201	0.181631885	0.102736479	0.908360777	0.744703266	0.469625175	-0.368918451	-0.019578246	0.036940356	0.347816732	0.22290543	0.16942664	0.112960407	0.23673202	0.078537091	0.998820086	0.961415255	Bacteria.Firmicutes.Clostridia.Clostridiales.Family_XIII	DNAJC18
294533	ENSG00000170464	rs13181201	0.044188044	0.019224552	0.978230369	0.835142402	0.500454663	-0.394859747	-0.004968508	0.024770169	0.243870032	0.164461752	0.181380061	0.118547145	0.086569086	0.017294832	0.999739884	0.9107543	Bacteria.Actinobacteria.Coriobacteriia.Coriobacteriales.Coriobacteriaceae	DNAJC18
294534	ENSG00000170464	rs13181201	0.008012353	0.004161785	0.207829336	0.185920531	0.757325761	-0.633075986	0.116251836	-0.090346957	0.276813283	0.213115438	0.091377519	0.067580207	0.049261491	0.011731511	0.981446852	0.925873833	Bacteria.Proteobacteria.Gammaproteobacteria.Enterobacteriales.Enterobacteriaceae.Citrobacter	DNAJC18
294535	ENSG00000170464	rs13181201	0.135690464	0.054103	0.440470564	0.326732266	0.99101948	-0.791898649	-0.114236741	0.089226191	0.655964541	0.403714946	0.147182245	0.090294111	0.646430869	0.275994288	0.999330493	0.996754281	Bacteria.Proteobacteria	DNAJC18
294536	ENSG00000170464	rs13181201	0.033381016	0.0241538	0.462738447	0.754541904	0.439817812	-0.328410362	0.048452897	0.014067741	0.202341966	0.142252906	0.065590673	0.044804612	0.038574885	0.012492757	0.750329226	0.993577312	Bacteria.Proteobacteria.Betaproteobacteria.Burkholderiales.Alcaligenaceae.Sutterella	DNAJC18
294537	ENSG00000170464	rs13181201	0.411675399	0.584917071	0.282086615	0.118152637	0.244115381	-0.123091902	-0.145270825	0.147266394	0.295443733	0.224229402	0.133934274	0.092998312	0.47499401	0.344354074	0.99032513	0.779856386	Bacteria.Firmicutes.Clostridia.Clostridiales.Ruminococcaceae.Ruminococcaceae_UCG_013	DNAJC18
294538	ENSG00000170464	rs13181201	0.068532735	0.032102266	0.347101433	0.092340978	0.402163409	-0.31789578	0.094382493	-0.114610136	0.21712243	0.145143689	0.099655411	0.06708774	0.06153857	0.016218223	0.997117901	0.9453081	Bacteria.Firmicutes.Clostridia.Clostridiales.Lachnospiraceae.Eubacterium_hallii_group	DNAJC18
294539	ENSG00000170464	rs13181201	0.159642634	0.052396167	0.917555482	0.799982565	0.536153407	-0.46242419	0.014357263	-0.021812897	0.376890948	0.234014225	0.138161357	0.085739412	0.302417914	0.072741071	0.998832683	0.995738724	Bacteria.Firmicutes.Clostridia.Clostridiales.Ruminococcaceae.Eubacterium_coprostanoligenes_group	DNAJC18
294540	ENSG00000170464	rs13181201	0.520940114	0.067668451	0.459028312	0.794582475	0.247259263	-0.435036422	-0.10262288	-0.02209737	0.38311041	0.234115718	0.137770779	0.084522867	0.481550661	0.08586672	0.961249848	0.997513341	Bacteria.Firmicutes.Clostridia.Clostridiales.Lachnospiraceae.Eubacterium_xylanophilum_group	DNAJC18
294541	ENSG00000170464	rs13181201	0.121461716	0.122949558	0.69685711	0.257220751	0.413001404	-0.282198607	-0.038506316	0.078472116	0.263195717	0.180569466	0.098406745	0.068653012	0.160421091	0.074159907	0.597879507	0.889187317	Bacteria.Firmicutes.Clostridia.Clostridiales.Christensenellaceae	DNAJC18
294542	ENSG00000170464	rs13181201	0.009575162	0.001733311	0.337065881	0.331950566	0.570673895	-0.45360797	0.095629222	-0.05690816	0.213747873	0.138808965	0.098879811	0.058218643	0.016026889	0.001875771	0.968802863	0.970717386	Bacteria.Bacteroidetes.Bacteroidia.Bacteroidales.Prevotellaceae	DNAJC18
294543	ENSG00000170464	rs13181201	0.587687826	0.86905228	0.940468513	0.705399796	0.558382815	-0.125786241	-0.014556224	-0.054025843	1.024745697	0.759968344	0.194159583	0.142282512	0.954184916	0.793949214	0.999826541	0.999832315	Bacteria.Firmicutes.Clostridia.Clostridiales.Lachnospiraceae	DNAJC18
294544	ENSG00000170464	rs13181201	0.428377697	0.532730484	0.360866564	0.136537711	0.252966299	-0.140325724	-0.118889876	0.133517909	0.317415359	0.223736526	0.129198886	0.088571391	0.473050067	0.331972906	0.948905015	0.966332496	Bacteria.Firmicutes.Clostridia.Clostridiales.Ruminococcaceae.Ruminococcaceae_NK4A214_group	DNAJC18
294545	ENSG00000170464	rs13181201	0.009079121	0.001306489	0.485993886	0.25702529	0.566515156	-0.487131734	-0.061040572	0.06724289	0.210626803	0.144962044	0.087114273	0.058804479	0.017865338	0.001254973	0.986949651	0.97562022	Bacteria.Bacteroidetes.Bacteroidia.Bacteroidales.Porphyromonadaceae	DNAJC18
294546	ENSG00000170464	rs13181201	0.480076343	0.39468598	0.801775144	0.78625063	0.377425595	-0.322442489	0.035005127	-0.02624167	0.531382067	0.376319573	0.13886554	0.096368651	0.747018099	0.372147183	0.998803525	0.997226571	Bacteria.Firmicutes.Clostridia.Clostridiales.Lachnospiraceae.Eubacterium_rectale_group	DNAJC18
294547	ENSG00000170464	rs13181201	0.007616428	0.000740923	0.25020914	0.040952079	0.536925769	-0.463689049	-0.107863829	0.125963524	0.194928987	0.130917827	0.092969638	0.060398926	0.013863418	0.000841909	0.997604342	0.971937864	Bacteria.Proteobacteria.Deltaproteobacteria	DNAJC18
294548	ENSG00000170464	rs13181201	0.43171193	0.25712004	0.621531674	0.665514511	0.325511057	-0.313449498	0.043861317	-0.025454112	0.411420668	0.274169391	0.088420985	0.058610562	0.527691157	0.263853753	0.967672924	0.918907185	Bacteria.Firmicutes.Clostridia.Clostridiales.Ruminococcaceae.Faecalibacterium	DNAJC18
294549	ENSG00000170464	rs13181201	0.026431972	0.000435594	0.542078941	0.252216877	0.465599551	-0.509274951	-0.056875018	-0.066257061	0.204970482	0.137377257	0.092796088	0.057352964	0.041510842	0.000580338	0.588464628	0.879106161	Bacteria.Firmicutes.Clostridia.Clostridiales.Peptostreptococcaceae.Intestinibacter	DNAJC18
294550	ENSG00000170464	rs13181201	0.038221078	0.018560917	0.639802961	0.318501916	0.453996674	-0.352416975	0.054248007	-0.07501862	0.214601394	0.145932932	0.115378056	0.074626486	0.047135462	0.012616779	0.92078388	0.90742825	Bacteria.Firmicutes.Clostridia.Clostridiales.Lachnospiraceae.Fusicatenibacter	DNAJC18
294551	ENSG00000170464	rs13181201	0.012127792	0.001573967	0.621323267	0.839644581	0.518308389	-0.447249013	0.041491149	0.011188782	0.200843367	0.135546448	0.083592855	0.055073731	0.017434441	0.001436068	0.97729231	0.915713925	Bacteria.Bacteroidetes.Bacteroidia.Bacteroidales.Rikenellaceae	DNAJC18
294552	ENSG00000170464	rs13181201	0.036323987	0.010050707	0.896350298	0.82922724	0.488000599	-0.403939924	-0.014373801	0.016888847	0.228304594	0.152331968	0.109905081	0.077985868	0.048130894	0.006858706	0.998043854	0.98261409	Bacteria.Firmicutes.Clostridia.Clostridiales.Ruminococcaceaencultured	DNAJC18
294553	ENSG00000170464	rs13181201	0.569845723	0.933041035	0.818618356	0.768457021	0.786422785	-0.090950401	-0.051480838	-0.0513115	1.376833033	1.078308564	0.223583859	0.173568166	0.999435429	0.999772384	0.999968393	0.999515331	Bacteria.Firmicutes	DNAJC18
294554	ENSG00000170464	rs13181201	0.011458654	0.003477755	0.596058588	0.688428082	0.551029736	-0.421162577	-0.046728349	-0.023639852	0.211751003	0.138862975	0.087720016	0.058690988	0.017968634	0.003319905	0.919978938	0.992379592	Bacteria.Proteobacteria.Gammaproteobacteria.Pasteurellales.Pasteurellaceae	DNAJC18
294555	ENSG00000170464	rs13181201	0.050392902	0.027225739	0.847649242	0.605554407	0.479781928	-0.365960706	-0.035488498	0.062528753	0.240658444	0.161980881	0.183986377	0.120489682	0.091413776	0.0210887	0.999005033	0.927039346	Bacteria.Actinobacteria.Coriobacteriia.Coriobacteriales	DNAJC18
294556	ENSG00000170464	rs13181201	0.036135966	0.016371216	0.585725727	0.856826128	0.610365419	-0.449596875	0.057093521	-0.011644253	0.285253632	0.182425819	0.104228921	0.064285343	0.068142887	0.016695753	0.959597159	0.99789802	Bacteria.Verrucomicrobia	DNAJC18
294557	ENSG00000170464	rs13181201	0.008886112	0.00290169	0.132909461	0.124439031	0.540972925	-0.424366041	-0.141617874	0.094603474	0.20053546	0.137111133	0.093059448	0.060778604	0.016206844	0.00267136	0.99935717	0.949725174	Bacteria.Firmicutes.Erysipelotrichia.Erysipelotrichales.Erysipelotrichaceae.Erysipelotrichaceae_UCG_003	DNAJC18
294558	ENSG00000170464	rs13181201	0.128094259	0.020306575	0.981301557	0.639755186	0.494984515	-0.483152719	-0.003219536	-0.040303044	0.321143849	0.203091417	0.136841205	0.08570678	0.221614095	0.028994103	0.88941568	0.982681885	Bacteria.Firmicutes.Clostridia.Clostridiales.Lachnospiraceae.Lachnospiraceae_ND3007_group	DNAJC18
294559	ENSG00000170464	rs13181201	0.072229342	0.015564911	0.867926139	0.574857289	0.554763391	-0.506978194	0.015370246	-0.033310106	0.30357947	0.2040702	0.092063884	0.059085593	0.123950107	0.019295199	0.884356293	0.998607976	Bacteria.Firmicutes.Clostridia.Clostridiales.Lachnospiraceae.Tyzzerella_4	DNAJC18
294560	ENSG00000170464	rs13181201	0.011391341	0.003212176	0.592159181	0.709705889	0.548556702	-0.423349643	-0.047029681	-0.022046952	0.210619751	0.13833701	0.087355365	0.058967031	0.018635243	0.003129971	0.920233673	0.993727148	Bacteria.Proteobacteria.Gammaproteobacteria.Pasteurellales.Pasteurellaceae.Haemophilus	DNAJC18
294561	ENSG00000170464	rs13181201	0.211878081	0.167648358	0.625001253	0.516011083	0.384522046	-0.303866405	0.074259245	-0.06754516	0.304976017	0.217764973	0.15120628	0.103426282	0.282569349	0.121827691	0.962969945	0.933837527	Bacteria.Firmicutes.Bacilli	DNAJC18
294562	ENSG00000170464	rs13181201	0.155314886	0.037832898	0.621857376	0.895396556	0.407708634	-0.395797837	0.055837801	-0.009741432	0.283583015	0.186701477	0.112670062	0.073801929	0.188806181	0.033834177	0.932427523	0.997330502	Bacteria.Firmicutes.Clostridia.Clostridiales.Ruminococcaceae.Subdoligranulum	DNAJC18
294563	ENSG00000170464	rs13181201	0.018387458	0.003500587	0.797018434	0.810190413	0.495190604	-0.413504876	-0.032767367	0.021207693	0.204737747	0.136439746	0.126874996	0.087940434	0.024751543	0.002521862	0.999276643	0.988728768	Bacteria.Firmicutes.Clostridia.Clostridiales.Ruminococcaceae.Ruminiclostridium_5	DNAJC18
294564	ENSG00000170464	rs13181201	0.017168639	0.005972988	0.224790634	0.212064162	0.861331157	-0.654147655	0.145892127	-0.095146752	0.352164327	0.23012296	0.119042287	0.075494861	0.099579718	0.019652719	0.997594253	0.968019235	Bacteria.Firmicutes.Erysipelotrichia.Erysipelotrichales.Erysipelotrichaceae.Faecalitalea	DNAJC18
294565	ENSG00000170464	rs13181201	0.010140427	0.002742108	0.371487791	0.616067869	0.574991784	-0.449647015	-0.118827957	0.044359572	0.217111238	0.144381391	0.132043618	0.088040623	0.018075049	0.002527646	0.720471776	0.916650172	Bacteria.Actinobacteria.Actinobacteria	DNAJC18
294566	ENSG00000170464	rs13181201	0.101405149	0.041692194	0.869236286	0.815322919	0.469628699	-0.38797341	-0.017051138	0.015712011	0.282633087	0.186732794	0.103164938	0.066998104	0.162891543	0.04594535	0.887816529	0.99780419	Bacteria.Firmicutes.Clostridia.Clostridiales.Ruminococcaceae.Ruminococcus_2	DNAJC18
294567	ENSG00000170464	rs13181201	0.347916247	0.326663524	0.802001769	0.527701902	0.397241141	-0.274987775	-0.043777525	0.074067388	0.420148344	0.278239184	0.173868791	0.116654159	0.408538756	0.212119091	0.99792254	0.986607256	Bacteria.Firmicutes.Clostridia.Clostridiales.Family_XIII.Family_XIII_AD3011_group	DNAJC18
294568	ENSG00000170464	rs13181201	0.074327555	0.030714142	0.622308819	0.653982264	0.649603719	-0.503330322	-0.045750365	0.026668454	0.358148849	0.22786684	0.092435494	0.059221871	0.23486698	0.05199162	0.996566686	0.997858307	Bacteria.Proteobacteria.Gammaproteobacteria	DNAJC18
294569	ENSG00000170464	rs13181201	0.02532671	0.002274086	0.434600742	0.116757797	0.68151294	-0.593077609	0.094129831	-0.120388081	0.297711701	0.186650074	0.119725901	0.075730655	0.053550815	0.00343692	0.798930403	0.981481548	Bacteria.Firmicutes.Clostridia.Clostridiales.Lachnospiraceae.Eubacterium_eligens_group	DNAJC18
294570	ENSG00000170464	rs13181201	0.007980932	0.000843603	0.256267899	0.044625517	0.534045387	-0.457821223	-0.106534616	0.122587066	0.195098123	0.130776439	0.09301571	0.059863209	0.014224256	0.000871817	0.998525812	0.997174658	Bacteria.Proteobacteria.Deltaproteobacteria.Desulfovibrionales.Desulfovibrionaceae	DNAJC18
294571	ENSG00000170464	rs13181201	0.007603586	0.005883908	0.144678135	0.277807449	0.836936776	-0.57793995	-0.182670375	0.085700118	0.303778765	0.20292884	0.123730994	0.078306032	0.046544451	0.01250907	0.665226392	0.867634308	Bacteria.Firmicutes.Negativicutes.Selenomonadales.Veillonellaceae	DNAJC18
294572	ENSG00000170464	rs13181201	0.01522565	0.002443357	0.638716945	0.246654207	0.495550053	-0.417633391	-0.039344538	0.060359785	0.19878182	0.132441824	0.083409195	0.051631627	0.02316098	0.001773411	0.793681324	0.903004347	Bacteria.Firmicutes.Clostridia.Clostridiales.Lachnospiraceae.Lachnospiraceae_NK4A136_group	DNAJC18
294573	ENSG00000170464	rs13181201	0.101280466	0.03163566	0.716654974	0.622270984	0.615932991	-0.506934886	0.046997181	-0.040388692	0.370544173	0.230801794	0.128929899	0.081593715	0.219511715	0.048939847	0.981084248	0.998600531	Bacteria.Firmicutes.Clostridia.Clostridiales.Ruminococcaceae.Ruminiclostridium_6	DNAJC18
294574	ENSG00000170464	rs13181201	0.017045972	0.003469478	0.710209584	0.568779725	0.53870037	-0.459703245	0.028016413	-0.028847191	0.219998873	0.151529267	0.075069589	0.050364772	0.030663023	0.003775566	0.955858825	0.966245262	Bacteria.Firmicutes.Clostridia.Clostridiales.Lachnospiraceae.Tyzzerella	DNAJC18
294575	ENSG00000170464	rs13181201	0.007364438	0.00601943	0.115256339	0.364608236	0.950201069	-0.58962305	0.173841479	-0.057163746	0.343433132	0.207627024	0.108897773	0.062609792	0.040915967	0.012606767	0.763878714	0.936803946	Bacteria.Bacteroidetes.Bacteroidia.Bacteroidales.Prevotellaceae.Prevotella_9	DNAJC18
294576	ENSG00000170464	rs13181201	0.007895479	0.004889545	0.110227409	0.189571008	0.98532914	-0.669536637	0.215688872	-0.108741585	0.359442253	0.229771647	0.133199739	0.082024196	0.048569777	0.013869851	0.997329664	0.92426646	Bacteria.Firmicutes.Negativicutes.Selenomonadales.Veillonellaceae.Megasphaera	DNAJC18
294577	ENSG00000170464	rs13181201	0.015415787	0.002719226	0.825348362	0.928860659	0.502581107	-0.420450827	-0.023842177	-0.006294084	0.201994548	0.13488327	0.107608814	0.070226731	0.021073075	0.00242224	0.993106465	0.997201293	Bacteria.Firmicutes.Clostridia.Clostridiales.Lachnospiraceae.Coprococcus_1	DNAJC18
294578	ENSG00000170464	rs13181201	0.016708186	0.003659829	0.781531848	0.960585647	0.496523369	-0.408511218	0.025011306	0.002712628	0.202123386	0.135479722	0.089815309	0.054679532	0.024420935	0.002899546	0.908397421	0.945443594	Bacteria.Fusobacteria.Fusobacteriia.Fusobacteriales.Fusobacteriaceae.Fusobacterium	DNAJC18
294579	ENSG00000170464	rs13181201	0.691034616	0.947818903	0.975929816	0.634242166	0.510209053	0.066077703	-0.006387322	-0.078806703	1.277992239	1.005759997	0.210883074	0.164861863	0.997454612	0.893039437	0.998446538	0.999159905	Bacteria.Firmicutes.Clostridia.Clostridiales	DNAJC18
294580	ENSG00000170464	rs13181201	0.396981246	0.440096	0.937745927	0.563013064	0.452499974	-0.258088014	-0.015004603	0.068989953	0.530694856	0.332246174	0.191370458	0.118671322	0.554275763	0.402925011	0.885218108	0.935161318	Bacteria.Firmicutes.Clostridia.Clostridiales.Ruminococcaceae.Anaerotruncus	DNAJC18
294581	ENSG00000170464	rs13181201	0.638871822	0.125192018	0.084573869	0.438693713	0.13315286	-0.270167356	0.172367416	-0.047882724	0.282410498	0.173924044	0.098410332	0.061451678	0.368643921	0.067594792	0.503463594	0.994680072	Bacteria.Proteobacteria.Betaproteobacteria.Burkholderiales	DNAJC18
294582	ENSG00000170464	rs13181201	0.365242494	0.084131913	0.687180914	0.855469701	0.363910467	-0.426461381	-0.052171254	-0.014339512	0.399111455	0.243126758	0.12898056	0.078413957	0.356674614	0.099075267	0.999878354	0.998275086	Bacteria.Bacteroidetes.Bacteroidia.Bacteroidales.Porphyromonadaceae.Barnesiella	DNAJC18
294583	ENSG00000170464	rs13181201	0.031866111	0.002452104	0.596946799	0.580753683	0.476603542	-0.503553622	-0.035418841	-0.02633402	0.217295885	0.159750283	0.066650811	0.04744291	0.077182595	0.005181524	0.99714486	0.996602117	Bacteria.Firmicutes.Clostridia.Clostridiales.Clostridiaceae_1.Clostridium_sensu_stricto_1	DNAJC18
294584	ENSG00000170464	rs13181201	0.070741202	0.039073427	0.863381636	0.759228582	0.471333557	-0.378894083	0.02550902	-0.030463332	0.256539603	0.179913926	0.147660988	0.098975398	0.121593515	0.030221887	0.979474547	0.989769364	Bacteria.Firmicutes.Bacilli.Lactobacillales.Streptococcaceae.Streptococcus	DNAJC18
294585	ENSG00000170464	rs13181201	0.036577329	0.037933835	0.114498713	0.129079567	1.881175815	-1.465075004	-0.236709121	0.18146182	0.881315937	0.691465077	0.147964169	0.118041099	0.773937035	0.299751685	0.997675757	0.924386311	Bacteria.Bacteroidetes	DNAJC18
294586	ENSG00000170464	rs13181201	0.058156896	0.006688661	0.904389325	0.777896766	0.475888321	-0.434557872	-0.016807604	-0.023700537	0.246760444	0.155100561	0.139380356	0.083677971	0.079485595	0.006892019	0.996006416	0.888544727	Bacteria.Firmicutes.Bacilli.Lactobacillales.Carnobacteriaceae	DNAJC18
294587	ENSG00000170464	rs13181201	0.000818752	0.000441433	0.032614043	0.416972861	0.850476341	-0.55908393	0.175212749	-0.042085055	0.242282177	0.150979965	0.080243578	0.051518359	0.004743218	0.000975184	0.484268737	0.975394521	Bacteria.Firmicutes.Negativicutes.Selenomonadales.Acidaminococcaceae.Phascolarctobacterium	DNAJC18
294588	ENSG00000170464	rs13181201	0.011720162	0.00527749	0.31979537	0.501801032	0.639282105	-0.480085207	0.147498088	-0.062070674	0.246476736	0.166301123	0.147122817	0.091898566	0.033430655	0.005494535	0.999672451	0.998587032	Bacteria.Firmicutes.Clostridia.Clostridiales.Ruminococcaceae.Butyricicoccus	DNAJC18
294589	ENSG00000170464	rs13181201	0.387192979	0.0622329	0.069911397	0.423125934	0.214597037	-0.294883019	0.152819404	-0.042889833	0.246501829	0.155422962	0.082925505	0.053206745	0.235160473	0.037194874	0.564912312	0.935568656	Bacteria.Proteobacteria.Betaproteobacteria.Burkholderiales.Alcaligenaceae	DNAJC18
294590	ENSG00000170464	rs13181201	0.030118997	0.001401711	0.610850215	0.45600285	0.476636182	-0.510550655	-0.0337521	-0.034009331	0.214980905	0.152973224	0.066008	0.045350017	0.068253789	0.002802399	0.988817132	0.99999132	Bacteria.Firmicutes.Clostridia.Clostridiales.Clostridiaceae_1	DNAJC18
294591	ENSG00000170464	rs13181201	0.174094875	0.046061583	0.960165115	0.674724347	0.526144601	-0.496561265	-0.007957154	0.041910424	0.382869112	0.24415925	0.158700838	0.099413319	0.233060433	0.058131875	0.99759175	0.986746924	Bacteria.Firmicutes.Clostridia.Clostridiales.Lachnospiraceae.Lachnospiraceae_UCG_008	DNAJC18
294592	ENSG00000170464	rs13181201	0.08637234	0.053415411	0.348085634	0.510618306	1.040832315	-0.66297863	0.172121473	-0.067575995	0.597752677	0.336993819	0.1821114	0.102152884	0.196913039	0.073866704	0.998896274	0.99087052	Bacteria.Proteobacteria.Deltaproteobacteria.Desulfovibrionales.Desulfovibrionaceae.Desulfovibrio	DNAJC18
294593	ENSG00000170464	rs13181201	0.582276071	0.151641868	0.412161837	0.834151691	0.218318596	-0.342951424	-0.118202646	0.017737169	0.394910835	0.236386227	0.143205938	0.08437336	0.42076114	0.102214558	0.835997569	0.995071635	Bacteria.Firmicutes.Erysipelotrichia.Erysipelotrichales.Erysipelotrichaceae.Clostridium_innocuum_group	DNAJC18
294594	ENSG00000170464	rs13181201	0.141660367	0.020888593	0.594284024	0.99820567	0.4034767	-0.411655085	-0.0729789	-0.000191641	0.271204852	0.173868488	0.136338204	0.084889604	0.132364266	0.01769023	0.979221309	0.999414014	Bacteria.Firmicutes.Bacilli.Bacillales.Family_XI.Gemella	DNAJC18
294595	ENSG00000170464	rs13181201	0.167208297	0.023875439	0.828279865	0.684147615	0.44527634	-0.472688037	-0.026549026	-0.032015762	0.318770658	0.204327881	0.121905463	0.078347251	0.219665649	0.03112708	0.844537046	0.996502544	Bacteria.Firmicutes.Clostridia.Clostridiales.Family_XI	DNAJC18
294596	ENSG00000170464	rs13181201	0.070662837	0.049833909	0.603322654	0.738653733	0.648572121	-0.480807157	-0.059825625	0.02484625	0.352907102	0.240568201	0.114569775	0.074153148	0.197466153	0.061586241	0.9994853	0.999502343	Bacteria.Firmicutes.Clostridia.Clostridiales.Lachnospiraceae.Ruminococcus_gnavus_group	DNAJC18
294597	ENSG00000170464	rs13181201	0.014257911	0.002443829	0.152507019	0.066799504	0.498205246	-0.415080916	-0.11991397	0.10297093	0.197821601	0.131635089	0.082830628	0.055233712	0.019750897	0.002358197	0.998277807	0.999325446	Bacteria.Bacteroidetes.Bacteroidia.Bacteroidales.Porphyromonadaceae.Parabacteroides	DNAJC18
294598	ENSG00000170464	rs13181201	0.012074139	0.001572951	0.618632952	0.84338143	0.518762921	-0.447348621	0.041892335	0.010931174	0.20088786	0.135567923	0.083753411	0.055107368	0.017463525	0.001461623	0.975933082	0.900162566	Bacteria.Bacteroidetes.Bacteroidia.Bacteroidales.Rikenellaceae.Alistipes	DNAJC18
294599	ENSG00000170464	rs13181201	0.03308943	0.029205527	0.85268166	0.730676883	0.524308777	-0.373164996	-0.020658271	-0.025931087	0.240799475	0.167336745	0.110804821	0.075008151	0.074796016	0.03215713	0.926890345	0.927561557	Bacteria.Firmicutes.Clostridia.Clostridiales.Lachnospiraceae.Blautia	DNAJC18
294600	ENSG00000170464	rs13181201	0.015724307	0.006210923	0.457462442	0.589670593	0.603141676	-0.472828637	-0.103910945	0.054144516	0.243168079	0.167162781	0.139012813	0.09989731	0.036610325	0.006475659	0.788880304	0.958212988	Bacteria.Actinobacteria	DNAJC18
294601	ENSG00000170464	rs13181201	0.075546795	0.052031943	0.591183094	0.687672062	0.666517441	-0.500824603	0.076101345	-0.037099636	0.369055106	0.253043592	0.140981987	0.091872172	0.200128259	0.074119487	0.997947728	0.9977362	Bacteria.Actinobacteria.Actinobacteria.Micrococcales	DNAJC18
294602	ENSG00000170464	rs13181201	0.021717141	0.003580486	0.882616405	0.770650243	0.510722433	-0.425722321	0.012968814	-0.016332619	0.21715148	0.140833377	0.087488345	0.055791452	0.030928959	0.003196572	0.922225994	0.899505858	Bacteria.Proteobacteria.Betaproteobacteria.Burkholderiales.Alcaligenaceae.Parasutterella	DNAJC18
294603	ENSG00000170464	rs13181201	0.010727559	0.000450422	0.819434358	0.103501925	0.517104722	-0.486397506	0.023674795	-0.106186607	0.196827572	0.131571458	0.103293888	0.06430502	0.021414487	0.00059022	0.722476706	0.741823966	Bacteria.Firmicutes.Clostridia.Clostridiales.Peptostreptococcaceae	DNAJC18
294604	ENSG00000170464	rs13181201	0.046742738	0.042743155	0.773538102	0.59490855	0.544602845	-0.362833921	0.032844205	0.038279412	0.268642769	0.175555632	0.113666868	0.071634634	0.075191969	0.032128221	0.939845363	0.998819627	Bacteria.Firmicutes.Clostridia.Clostridiales.Ruminococcaceae.Ruminococcaceae_UCG_003	DNAJC18
294605	ENSG00000170464	rs13181201	0.023070395	0.009236754	0.329064459	0.247790106	0.77759837	-0.656699947	0.126294642	-0.108559717	0.334109175	0.244739528	0.128428522	0.09308749	0.116475421	0.029091085	0.998891856	0.999590371	Bacteria.Firmicutes.Bacilli.Bacillales.Staphylococcaceae.Staphylococcus	DNAJC18
294606	ENSG00000170464	rs13181201	0.017675498	0.00231201	0.710034732	0.410201843	0.534855672	-0.459376375	0.054307031	-0.079143493	0.219714445	0.144825486	0.145422936	0.095481644	0.028123957	0.002170126	0.911017093	0.997132292	Bacteria.Firmicutes.Bacilli.Bacillales	DNAJC18
294607	ENSG00000170464	rs13181201	0.040847122	0.013084939	0.1685802	0.072662545	0.429005964	-0.34934878	0.10548763	-0.090382782	0.205595888	0.136914773	0.075765644	0.049536557	0.056232721	0.010804536	0.598762445	0.711146467	Bacteria.Firmicutes.Clostridia.Clostridiales.Lachnospiraceae.Roseburia	DNAJC18
294608	ENSG00000170464	rs13181201	0.015551414	0.002764866	0.592334514	0.519642871	0.551096462	-0.453496533	-0.052622071	0.042301019	0.221798538	0.145748883	0.097789361	0.065338242	0.025612612	0.002892619	0.999694213	0.908466096	Bacteria.Firmicutes.Clostridia.Clostridiales.Lachnospiraceaencultured	DNAJC18
294609	ENSG00000170464	rs13181201	0.111011186	0.063438243	0.887430652	0.821536163	0.537440849	-0.392740399	0.018307505	0.017689427	0.332644213	0.207976843	0.128823952	0.078104725	0.185836939	0.050810896	0.996596763	0.999791394	Bacteria.Firmicutes.Clostridia.Clostridiales.Ruminococcaceae.Ruminococcaceae_UCG_005	DNAJC18
294610	ENSG00000170464	rs13181201	0.015169911	0.001928062	0.204252407	0.483077566	0.497016646	-0.439870797	-0.142243003	0.048027221	0.19925584	0.136073501	0.110918228	0.068084444	0.026304147	0.00179916	0.830099246	0.98064907	Bacteria.Actinobacteria.Actinobacteria.Bifidobacteriales.Bifidobacteriaceae.Bifidobacterium	DNAJC18
294611	ENSG00000170464	rs13181201	0.014746158	0.002948779	0.631612791	0.777243768	0.539181461	-0.436500285	0.040616213	-0.015970884	0.215208457	0.141282318	0.084312493	0.056217517	0.023087262	0.00260876	0.922176117	0.970927548	Bacteria.Firmicutes.Clostridia.Clostridiales.Ruminococcaceae.Ruminococcaceae_UCG_002	DNAJC18
294612	ENSG00000170464	rs13181201	0.006638908	0.000573803	0.190130002	0.0532123	0.755219952	-0.614511561	0.144302913	-0.12761101	0.269289986	0.169665838	0.108987542	0.064808153	0.019969231	0.001006313	0.859659891	0.979585985	Bacteria.Firmicutes.Erysipelotrichia.Erysipelotrichales.Erysipelotrichaceae.Erysipelatoclostridium	DNAJC18
294613	ENSG00000170464	rs13181201	0.00867344	0.001748325	0.103510056	0.015220485	0.520685203	-0.419262667	-0.147368375	0.145637828	0.192374715	0.128410832	0.089246228	0.058417139	0.016475253	0.001743089	0.995339941	0.914732956	Bacteria.Proteobacteria.Deltaproteobacteria.Desulfovibrionales.Desulfovibrionaceae.Bilophila	DNAJC18
294614	ENSG00000170464	rs13181201	0.007696682	0.00038489	0.550832791	0.070581771	0.549639817	-0.502957539	0.056677165	-0.113963512	0.199823348	0.134299026	0.094519126	0.061992572	0.014367042	0.000440924	0.554206645	0.809434198	Bacteria.Firmicutes.Clostridia.Clostridiales.Lachnospiraceae.Lachnospira	DNAJC18
294615	ENSG00000170464	rs13181201	0.35660127	0.138493539	0.463950444	0.46653356	0.308679747	-0.305529082	-0.094453517	0.054882338	0.332462275	0.203705639	0.128210173	0.07493092	0.317711473	0.09229816	0.999858829	0.941143086	Bacteria.Proteobacteria.Betaproteobacteria.Neisseriales.Neisseriaceae.Eikenella	DNAJC18
294616	ENSG00000170464	rs13181201	0.05148394	0.011426831	0.494690871	0.22529048	0.437935687	-0.37352282	0.08517365	-0.09275491	0.220735947	0.143480048	0.124026488	0.075766949	0.047653719	0.007365744	0.720820733	0.934656959	Bacteria.Firmicutes.Clostridia.Clostridiales.Lachnospiraceae.Dorea	DNAJC18
294617	ENSG00000170464	rs13181201	0.017943946	0.003509494	0.940874497	0.862712297	0.507245225	-0.418841635	0.008921023	0.013797028	0.208884689	0.138240681	0.119812535	0.079471849	0.025951087	0.003067538	0.999670759	0.996530704	Bacteria.Firmicutes.Clostridia.Clostridiales.Ruminococcaceae.Flavonifractor	DNAJC18
294618	ENSG00000170464	rs13181201	0.021064995	0.004817001	0.384548431	0.396001105	0.679990113	-0.523058918	-0.092510068	0.059469599	0.287615451	0.179178535	0.105670485	0.069600913	0.053020176	0.00673911	0.660845012	0.940799143	Bacteria.Firmicutes.Clostridia.Clostridiales.Lachnospiraceae.Lachnoclostridium	DNAJC18
294619	ENSG00000170464	rs13181201	0.078144253	0.088353347	0.987509694	0.627784214	0.487339098	-0.33594661	0.002075671	-0.042985438	0.272287087	0.194174523	0.132079996	0.088236891	0.144517317	0.092668974	0.964726143	0.856721036	Bacteria.Firmicutes.Erysipelotrichia.Erysipelotrichales.Erysipelotrichaceae	DNAJC18
294620	ENSG00000170464	rs13181201	0.060923212	0.064504073	0.832753608	0.821956487	0.538338369	-0.37302658	0.027113233	0.019364039	0.282275125	0.198352322	0.127879565	0.085704076	0.18003687	0.077572258	0.99991226	0.997154089	Bacteria.Actinobacteria.Coriobacteriia.Coriobacteriales.Coriobacteriaceae.Collinsella	DNAJC18
294621	ENSG00000170464	rs13181201	0.039908833	0.00661963	0.735678667	0.49037114	0.566535394	-0.482306785	-0.025561007	0.03251614	0.270193301	0.171912361	0.075394134	0.046876646	0.074548468	0.008565446	0.997282517	0.999171204	Bacteria.Proteobacteria.Gammaproteobacteria.Enterobacteriales.Enterobacteriaceae	DNAJC18
294622	ENSG00000170464	rs13181201	0.154235965	0.212725053	0.898321683	0.322926472	0.457875994	-0.266947376	-0.01552321	0.082216485	0.317632186	0.212121358	0.121008234	0.082543729	0.247452513	0.173825156	0.903566341	0.843530736	Bacteria.Firmicutes.Clostridia.Clostridiales.Ruminococcaceae.Ruminiclostridium_9	DNAJC18
294623	ENSG00000170464	rs13181201	0.07962608	0.089270881	0.976921589	0.623252626	0.485222621	-0.335259717	0.003832207	-0.043562278	0.272482132	0.194348	0.131962587	0.088254254	0.146036846	0.094949591	0.97563632	0.857442272	Bacteria.Firmicutes.Erysipelotrichia.Erysipelotrichales	DNAJC18
294624	ENSG00000170464	rs13181201	0.004759983	0.000779928	0.032160581	0.14072993	0.576238859	-0.462832119	-0.165212671	0.072836134	0.197111901	0.131275993	0.075458672	0.048841918	0.010325382	0.000871719	0.44104831	0.790010861	Bacteria.Firmicutes.Negativicutes.Selenomonadales.Veillonellaceae.Dialister	DNAJC18
294625	ENSG00000170464	rs13181201	0.017047142	0.00443663	0.716463638	0.90799673	0.528457208	-0.421892269	-0.045580043	0.008498294	0.215818071	0.143102865	0.124953913	0.073250393	0.033858849	0.003578107	0.979045247	0.99421939	Bacteria.Firmicutes.Negativicutes.Selenomonadales.Veillonellaceae.Veillonella	DNAJC18
294626	ENSG00000170464	rs13181201	0.09079779	0.133860102	0.525816096	0.045998749	0.410501515	-0.233184342	0.064349398	-0.122427991	0.239123657	0.153611518	0.100885833	0.060179936	0.130733085	0.082568626	0.553398344	0.77809004	Bacteria.Firmicutes.Clostridia.Clostridiales.Lachnospiraceae.Anaerostipes	DNAJC18
294627	ENSG00000170464	rs13181201	0.06582852	0.007860494	0.857374588	0.791953919	0.466559973	-0.429630404	-0.02282696	-0.020469612	0.249346104	0.156633453	0.126512613	0.077284078	0.082653085	0.008089395	0.979230968	0.881785156	Bacteria.Firmicutes.Bacilli.Lactobacillales.Carnobacteriaceae.Granulicatella	DNAJC18
294628	ENSG00000170464	rs13181201	0.046328182	0.055170339	0.593956924	0.69179511	0.614661502	-0.379373401	0.054756324	0.025505498	0.302610421	0.194286881	0.102204166	0.064053602	0.087202922	0.054443541	0.722334508	0.913820304	Bacteria.Firmicutes.Clostridia.Clostridiales.Lachnospiraceae.Lachnospiraceae_UCG_010	DNAJC18
294629	ENSG00000170464	rs13181201	0.017689028	0.003757881	0.688163421	0.954994282	0.492580141	-0.407094663	0.036265184	-0.003097498	0.202373176	0.135421561	0.089955328	0.054673544	0.024734133	0.002988702	0.892356284	0.951663168	Bacteria.Fusobacteria.Fusobacteriia.Fusobacteriales	DNAJC18
294630	ENSG00000170464	rs13181201	0.024726354	0.024776053	0.444922735	0.822159156	0.601496698	-0.440666666	0.084715885	-0.018541201	0.261630355	0.191743583	0.110223042	0.082157391	0.049186678	0.019034623	0.909281244	0.907101516	Bacteria.Proteobacteria.Gammaproteobacteria.Pseudomonadales.Pseudomonadaceae.Pseudomonas	DNAJC18
294631	ENSG00000170469	rs4075682	0.01667312	0.011341826	0.306200682	0.57603723	0.602402162	-0.498694202	-0.073184501	0.029416793	0.245141733	0.191353555	0.070960148	0.052341439	0.037805271	0.009176789	0.999492402	0.999741582	Bacteria.Proteobacteria.Gammaproteobacteria.Enterobacteriales.Enterobacteriaceae.Escherichia_Shigella	SPATA24
294632	ENSG00000170469	rs4075682	0.11233081	0.045816968	0.721108889	0.983184577	0.426288898	-0.441065463	-0.036056074	-0.001779214	0.264840909	0.216620335	0.10056652	0.084092494	0.154646297	0.037821473	0.602818333	0.994087343	Bacteria.Firmicutes.Clostridia.Clostridiales.Christensenellaceae.Christensenellaceae_R_7_group	SPATA24
294633	ENSG00000170469	rs4075682	0.363480566	0.472751047	0.609732993	0.797778155	1.037497129	-0.666407283	-0.109907034	0.044387216	1.1336553	0.922723609	0.214269259	0.172527384	0.954184916	0.728391411	0.999826541	0.999832315	Bacteria.Firmicutes.Clostridia.Clostridiales.Lachnospiraceae	SPATA24
294634	ENSG00000170469	rs4075682	0.830167986	0.626403218	0.682000385	0.726769196	0.166862942	-0.254681735	0.05525022	-0.032227168	0.77484182	0.5206938	0.134238908	0.091831315	0.93820994	0.65525838	0.999973618	0.994138314	Bacteria.Bacteroidetes.Bacteroidia.Bacteroidales.Bacteroidaceae.Bacteroides	SPATA24
294635	ENSG00000170469	rs4075682	0.035555158	0.020164005	0.202563892	0.197555962	1.064085742	-0.848250677	-0.238590662	0.158952784	0.495687954	0.356135459	0.185345718	0.122095812	0.215941787	0.07434973	0.833898981	0.856433681	Bacteria.Firmicutes.Negativicutes.Selenomonadales	SPATA24
294636	ENSG00000170469	rs4075682	0.140753012	0.066755848	0.554766686	0.826477723	0.399794021	-0.430503302	0.093363188	-0.025399151	0.268106774	0.230884454	0.157253866	0.115394604	0.192209374	0.044182511	0.988415778	0.993308085	Bacteria.Firmicutes.Bacilli.Lactobacillales.Streptococcaceae	SPATA24
294637	ENSG00000170469	rs4075682	0.041178777	0.08380937	0.654024766	0.636562066	0.509174174	-0.356355778	0.037271478	0.032973274	0.244429372	0.202943018	0.082778598	0.069455137	0.07138796	0.055285817	0.982891669	0.998439902	Bacteria.Verrucomicrobia.Verrucomicrobiae.Verrucomicrobiales.Verrucomicrobiaceae.Akkermansia	SPATA24
294638	ENSG00000170469	rs4075682	0.020403544	0.006249228	0.572905871	0.607034663	0.514730098	-0.461876461	0.051643473	-0.032875266	0.216539065	0.163418754	0.09113878	0.063610446	0.026367182	0.004899226	0.968802863	0.997181136	Bacteria.Bacteroidetes.Bacteroidia.Bacteroidales.Prevotellaceae	SPATA24
294639	ENSG00000170469	rs4075682	0.04115354	0.056345561	0.701016873	0.805175746	0.528700521	-0.396737212	0.03740921	0.019731839	0.253770362	0.20418462	0.097003586	0.079672092	0.084706645	0.050144261	0.806566412	0.940986664	Bacteria.Bacteroidetes.Bacteroidia.Bacteroidales.Porphyromonadaceae.Odoribacter	SPATA24
294640	ENSG00000170469	rs4075682	0.795469836	0.312684475	0.10357572	0.244748901	0.080786612	-0.222011322	0.181058284	-0.091669982	0.310382367	0.218191319	0.109670112	0.078095217	0.458467993	0.139302328	0.623703301	0.942292351	Bacteria.Proteobacteria.Betaproteobacteria	SPATA24
294641	ENSG00000170469	rs4075682	0.03052805	0.008892249	0.366042583	0.57596409	0.454197994	-0.42555565	0.088927424	-0.040135821	0.205385864	0.157765938	0.097693293	0.071400137	0.035947948	0.00516927	0.998525812	0.997174658	Bacteria.Proteobacteria.Deltaproteobacteria.Desulfovibrionales.Desulfovibrionaceae	SPATA24
294642	ENSG00000170469	rs4075682	0.239899894	0.109635934	0.611666226	0.901731798	0.37690212	-0.439262179	0.081856884	-0.014748264	0.317765546	0.270808578	0.160452807	0.118978808	0.300265978	0.092200158	0.962969945	0.933837527	Bacteria.Firmicutes.Bacilli	SPATA24
294643	ENSG00000170469	rs4075682	0.453214792	0.129024494	0.213519599	0.573146929	0.218177761	-0.331361919	0.14112095	-0.047634522	0.289130618	0.215519695	0.112334547	0.084116875	0.347329372	0.079729523	0.84787276	0.997216401	Bacteria.Firmicutes.Clostridia.Clostridiales.Ruminococcaceae.Subdoligranulum	SPATA24
294644	ENSG00000170469	rs4075682	0.739065613	0.598061521	0.018661245	0.074936265	-0.103555648	-0.118390969	-0.261358995	0.140145176	0.309566594	0.223467086	0.108322815	0.07743304	0.531663412	0.253979363	0.999985325	0.999758873	Bacteria.Firmicutes.Clostridia.Clostridiales.Ruminococcaceae.Ruminococcaceae_UCG_014	SPATA24
294645	ENSG00000170469	rs4075682	0.029822892	0.007227362	0.769092337	0.738600872	0.454564106	-0.432015586	0.023615693	0.021245586	0.20464268	0.155758331	0.080109705	0.063393716	0.032249033	0.00460454	0.996960949	0.895945293	Bacteria.Bacteroidetes.Bacteroidia.Bacteroidales.Rikenellaceae	SPATA24
294646	ENSG00000170469	rs4075682	0.437586671	0.095666574	0.352393459	0.999205113	0.251859919	-0.410808903	-0.152401567	0.000123938	0.322447778	0.242968146	0.162705006	0.123927807	0.376212645	0.074746348	0.998820086	0.970612368	Bacteria.Firmicutes.Clostridia.Clostridiales.Family_XIII	SPATA24
294647	ENSG00000170469	rs4075682	0.05363177	0.031225094	0.793091225	0.361713949	0.4416326	-0.377484561	-0.029463687	0.081154232	0.224692352	0.171433939	0.111867805	0.088347944	0.0619512	0.016224101	0.998043854	0.98144158	Bacteria.Firmicutes.Clostridia.Clostridiales.Ruminococcaceaencultured	SPATA24
294648	ENSG00000170469	rs4075682	0.677083012	0.341778404	0.171805899	0.355018825	0.13555377	-0.252681201	-0.184504869	0.095810256	0.324033605	0.263850325	0.133538264	0.102850899	0.577666719	0.252615535	0.948905015	0.966332496	Bacteria.Firmicutes.Clostridia.Clostridiales.Ruminococcaceae.Ruminococcaceae_NK4A214_group	SPATA24
294649	ENSG00000170469	rs4075682	0.09237087	0.012585022	0.753459745	0.685710188	0.426525955	-0.491311348	-0.055245624	-0.053203413	0.249692977	0.191431113	0.175154167	0.130881527	0.125039926	0.012886957	0.999739884	0.903353379	Bacteria.Actinobacteria.Coriobacteriia.Coriobacteriales.Coriobacteriaceae	SPATA24
294650	ENSG00000170469	rs4075682	0.222928067	0.07941428	0.006599268	0.01247638	0.25652411	-0.282719564	0.239692961	-0.167678854	0.208463982	0.158649844	0.085401682	0.065248871	0.140312652	0.028981165	0.902579082	0.961898573	Bacteria.Bacteroidetes.Bacteroidia.Bacteroidales.Porphyromonadaceae	SPATA24
294651	ENSG00000170469	rs4075682	0.0220502	0.008216688	0.609704171	0.653759945	0.481475764	-0.439246483	-0.049119738	0.03212617	0.205254111	0.161096678	0.09575365	0.071292586	0.029283515	0.00576889	0.99935717	0.960853802	Bacteria.Firmicutes.Erysipelotrichia.Erysipelotrichales.Erysipelotrichaceae.Erysipelotrichaceae_UCG_003	SPATA24
294652	ENSG00000170469	rs4075682	0.43613435	0.262180756	0.207206291	0.247907551	0.221664407	-0.251797338	-0.137142907	0.095979149	0.282887859	0.222618297	0.107649031	0.082320593	0.375534144	0.134252753	0.996596763	0.999791394	Bacteria.Firmicutes.Clostridia.Clostridiales.Ruminococcaceae.Ruminococcaceae_UCG_005	SPATA24
294653	ENSG00000170469	rs4075682	0.024708585	0.006412054	0.316701754	0.213300955	0.468271886	-0.43727203	0.083916337	-0.073222703	0.203656006	0.155222936	0.083165351	0.058258284	0.03251005	0.003726023	0.692138018	0.903004347	Bacteria.Firmicutes.Clostridia.Clostridiales.Lachnospiraceae.Lachnospiraceae_NK4A136_group	SPATA24
294654	ENSG00000170469	rs4075682	0.606110843	0.477688528	0.150868006	0.219765607	0.155118793	-0.187151035	-0.14108853	0.102643634	0.299368709	0.262059644	0.097061308	0.082837513	0.450306244	0.255440811	0.981446852	0.925873833	Bacteria.Proteobacteria.Gammaproteobacteria.Enterobacteriales.Enterobacteriaceae.Citrobacter	SPATA24
294655	ENSG00000170469	rs4075682	0.200821998	0.165721114	0.628255924	0.70512394	0.729395949	-0.585591746	-0.071456739	0.041013995	0.564408363	0.417731508	0.146882157	0.107908377	0.572043077	0.246976543	0.998803525	0.997226571	Bacteria.Firmicutes.Clostridia.Clostridiales.Lachnospiraceae.Eubacterium_rectale_group	SPATA24
294656	ENSG00000170469	rs4075682	0.806975682	0.684809088	0.14791426	0.087316655	0.080938266	-0.100926538	-0.14628266	0.128937483	0.329919077	0.247530553	0.099894957	0.074276254	0.485172846	0.294365249	0.764029902	0.768147182	Bacteria.Bacteroidetes.Bacteroidia.Bacteroidales.Prevotellaceae.Prevotella_9	SPATA24
294657	ENSG00000170469	rs4075682	0.024735683	0.01045317	0.943973573	0.66333684	0.475004812	-0.419200418	-0.007289428	0.032673008	0.206624656	0.15897117	0.103324812	0.074713785	0.035107838	0.007106513	0.96153664	0.998755611	Bacteria.Actinobacteria.Actinobacteria.Bifidobacteriales.Bifidobacteriaceae	SPATA24
294658	ENSG00000170469	rs4075682	0.022505711	0.005894792	0.347280719	0.70139828	0.476178843	-0.443745228	0.118110964	-0.035972288	0.203716526	0.155846067	0.124756231	0.093402903	0.028370161	0.003768516	0.999276643	0.988728768	Bacteria.Firmicutes.Clostridia.Clostridiales.Ruminococcaceae.Ruminiclostridium_5	SPATA24
294659	ENSG00000170469	rs4075682	0.666526781	0.680322674	0.299723836	0.276090385	-0.352452795	0.275416682	0.169973191	-0.147087237	0.814183141	0.665446574	0.162596127	0.133912829	0.917100185	0.726940234	0.999135888	0.977096731	Bacteria.Firmicutes.Clostridia.Clostridiales.Ruminococcaceae	SPATA24
294660	ENSG00000170469	rs4075682	0.806262894	0.970281247	0.943040184	0.688035842	0.355113248	0.045029617	0.017018187	-0.079603587	1.442070556	1.204022601	0.237266546	0.197370349	0.997454612	0.894437084	0.997692298	0.999159905	Bacteria.Firmicutes.Clostridia.Clostridiales	SPATA24
294661	ENSG00000170469	rs4075682	0.913694908	0.893186514	0.707035334	0.687422827	0.107773395	-0.110516341	0.062982697	-0.057627214	0.990548211	0.819853819	0.166843636	0.142585639	0.965092558	0.716838873	0.997187614	0.941674949	Bacteria.Bacteroidetes.Bacteroidia.Bacteroidales	SPATA24
294662	ENSG00000170469	rs4075682	0.464471353	0.122094444	0.204475982	0.546367247	0.208787364	-0.313369585	0.128121421	-0.044669235	0.283737694	0.200048243	0.09995649	0.073664088	0.304114105	0.066549856	0.587462731	0.994680072	Bacteria.Proteobacteria.Betaproteobacteria.Burkholderiales	SPATA24
294663	ENSG00000170469	rs4075682	0.186786482	0.072473987	0.880994069	0.894096098	0.436053936	-0.457185574	-0.01829102	-0.01295041	0.326822409	0.250402635	0.121697464	0.096901455	0.233332931	0.064402415	0.855226677	0.996502544	Bacteria.Firmicutes.Clostridia.Clostridiales.Family_XI	SPATA24
294664	ENSG00000170469	rs4075682	0.029736316	0.007218203	0.76737933	0.737121633	0.454712577	-0.432049236	0.023815239	0.021371254	0.204597175	0.155744501	0.080173835	0.063395877	0.032363104	0.004686657	0.997722357	0.880230945	Bacteria.Bacteroidetes.Bacteroidia.Bacteroidales.Rikenellaceae.Alistipes	SPATA24
294665	ENSG00000170469	rs4075682	0.025774567	0.012230339	0.389009339	0.253689605	0.467978628	-0.409756522	-0.065701417	0.065450845	0.205078563	0.158977704	0.075760569	0.056832986	0.032443023	0.006977944	0.73762264	0.790010861	Bacteria.Firmicutes.Negativicutes.Selenomonadales.Veillonellaceae.Dialister	SPATA24
294666	ENSG00000170469	rs4075682	0.074553365	0.011436721	0.837633315	0.695964599	0.445036036	-0.491283749	-0.038812734	-0.054350608	0.245559585	0.188738949	0.188645056	0.13846887	0.109939582	0.011605869	0.999005033	0.934726639	Bacteria.Actinobacteria.Coriobacteriia.Coriobacteriales	SPATA24
294667	ENSG00000170469	rs4075682	0.023236997	0.05626712	0.000700142	0.001180191	-1.13563179	0.697435785	-0.61043057	0.42550879	0.488560193	0.358824519	0.171486058	0.125395507	0.165146213	0.129899504	0.48916863	0.546674223	Bacteria.Firmicutes.Clostridia.Clostridiales.Ruminococcaceae.Anaerotruncus	SPATA24
294668	ENSG00000170469	rs4075682	0.158834403	0.072773074	0.790348791	0.996142875	0.424006137	-0.44668956	-0.035216294	-0.000497071	0.29747064	0.244916416	0.131918363	0.10242895	0.282857163	0.083520986	0.99991226	0.999398273	Bacteria.Actinobacteria.Coriobacteriia.Coriobacteriales.Coriobacteriaceae.Collinsella	SPATA24
294669	ENSG00000170469	rs4075682	0.032006628	0.01010181	0.333538151	0.468399522	0.450516145	-0.419885791	0.095441825	-0.053091017	0.205576461	0.158459079	0.09796316	0.072790892	0.037188145	0.006102798	0.997604342	0.996621608	Bacteria.Proteobacteria.Deltaproteobacteria	SPATA24
294670	ENSG00000170469	rs4075682	0.163649768	0.498404469	0.768937753	0.244487488	0.408926852	-0.173327623	-0.038270453	0.129594018	0.290258803	0.254587083	0.12973247	0.110341548	0.319173929	0.310923738	0.992565229	0.845162576	Bacteria.Firmicutes.Clostridia.Clostridiales.Ruminococcaceae.Ruminococcaceae_UCG_013	SPATA24
294671	ENSG00000170469	rs4075682	0.02819711	0.007114102	0.920751799	0.774287211	0.477356716	-0.445815659	0.011105735	-0.022261579	0.212659357	0.160400957	0.111197517	0.077305654	0.041587685	0.004662032	0.743828792	0.881220808	Bacteria.Firmicutes.Clostridia.Clostridiales.Peptostreptococcaceae	SPATA24
294672	ENSG00000170469	rs4075682	0.243430441	0.134682581	0.923545034	0.722357234	0.452863701	-0.382314775	-0.013097749	0.032230286	0.384713856	0.252393908	0.135949932	0.090317925	0.278623354	0.117660263	0.997329664	0.92426646	Bacteria.Firmicutes.Negativicutes.Selenomonadales.Veillonellaceae.Megasphaera	SPATA24
294673	ENSG00000170469	rs4075682	0.04458224	0.010570642	0.946952393	0.775732042	0.463108829	-0.44146968	0.007046157	0.023490602	0.226103608	0.167683788	0.105494188	0.082114038	0.047327309	0.007014854	0.997117901	0.951675521	Bacteria.Firmicutes.Clostridia.Clostridiales.Lachnospiraceae.Eubacterium_hallii_group	SPATA24
294674	ENSG00000170469	rs4075682	0.040663184	0.020936306	0.611993993	0.64139617	0.444674529	-0.4080248	0.061934386	-0.047223766	0.212903844	0.172402129	0.121513524	0.100919461	0.043815138	0.011697038	0.784903365	0.916650172	Bacteria.Actinobacteria.Actinobacteria	SPATA24
294675	ENSG00000170469	rs4075682	0.838563863	0.890507991	0.187085268	0.055855594	0.072979428	-0.035808084	-0.177253622	0.185831766	0.356782601	0.259099514	0.132942887	0.095444253	0.618940717	0.405538749	0.998832683	0.873184396	Bacteria.Firmicutes.Clostridia.Clostridiales.Ruminococcaceae.Eubacterium_coprostanoligenes_group	SPATA24
294676	ENSG00000170469	rs4075682	0.071403264	0.07294317	0.56747989	0.883624471	0.624043618	-0.464935437	-0.052196319	0.00952221	0.340474737	0.255075714	0.090824025	0.064797935	0.231827767	0.084973185	0.996566686	0.997858307	Bacteria.Proteobacteria.Gammaproteobacteria	SPATA24
294677	ENSG00000170469	rs4075682	0.021179138	0.005047669	0.597950846	0.386112078	0.482453426	-0.470146113	0.034181164	-0.046717946	0.204251677	0.161971184	0.064498597	0.053540924	0.029013874	0.003847902	0.776791972	0.993577312	Bacteria.Proteobacteria.Betaproteobacteria.Burkholderiales.Alcaligenaceae.Sutterella	SPATA24
294678	ENSG00000170469	rs4075682	0.087926032	0.055682365	0.873837782	0.905702807	0.507129415	-0.454075356	-0.019073282	0.010177116	0.292714169	0.233046107	0.119646936	0.085577054	0.171679955	0.053028617	0.895969341	0.91957189	Bacteria.Firmicutes.Negativicutes.Selenomonadales.Veillonellaceae	SPATA24
294679	ENSG00000170469	rs4075682	0.535238033	0.120341227	0.272006873	0.872991915	0.199958021	-0.378779685	-0.137902916	0.015556649	0.32078144	0.240646871	0.12447733	0.096931495	0.441700864	0.122622645	0.768559944	0.907002455	Bacteria.Firmicutes.Clostridia.Clostridiales.Ruminococcaceae.Ruminiclostridium_9	SPATA24
294680	ENSG00000170469	rs4075682	0.033956167	0.07607962	0.417103973	0.986941149	0.63942179	-0.419982759	0.104488472	0.001601402	0.295159471	0.232981075	0.1279456	0.097464237	0.111406659	0.068934015	0.820197707	0.994954174	Bacteria.Firmicutes.Clostridia.Clostridiales.Lachnospiraceae.Lachnospiraceae_ND3007_group	SPATA24
294681	ENSG00000170469	rs4075682	0.197657317	0.076704778	0.158554347	0.064766683	0.310773747	-0.307311102	-0.115302018	0.113385943	0.238768162	0.170849253	0.080837399	0.060352405	0.143819237	0.042865802	0.572275848	0.970562572	Bacteria.Firmicutes.Negativicutes.Selenomonadales.Acidaminococcaceae.Phascolarctobacterium	SPATA24
294682	ENSG00000170469	rs4075682	0.039106827	0.006840372	0.401554322	0.228169753	0.685782519	-0.630258136	0.100625887	-0.096467975	0.325694082	0.225604015	0.119171358	0.079295513	0.10276306	0.012474138	0.999858829	0.929555963	Bacteria.Proteobacteria.Betaproteobacteria.Neisseriales.Neisseriaceae.Eikenella	SPATA24
294683	ENSG00000170469	rs4075682	0.03804575	0.007396755	0.310364174	0.14765442	0.808800965	-0.76742629	0.14182204	-0.147939901	0.381955963	0.277532884	0.138709737	0.100960842	0.146438954	0.022890685	0.997947728	0.9977362	Bacteria.Actinobacteria.Actinobacteria.Micrococcales	SPATA24
294684	ENSG00000170469	rs4075682	0.030271227	0.027218279	0.758244132	0.522415643	0.457605108	-0.365634476	-0.035649119	-0.046889376	0.206594595	0.161828338	0.115336943	0.072910451	0.048083434	0.013784318	0.982513421	0.968905896	Bacteria.Firmicutes.Negativicutes.Selenomonadales.Veillonellaceae.Veillonella	SPATA24
294685	ENSG00000170469	rs4075682	0.014406025	0.020614469	0.315493721	0.925807916	0.565689806	-0.430043879	0.075538066	-0.00587198	0.224975424	0.181228158	0.074673964	0.062813772	0.02774197	0.013232431	0.955858825	0.97585266	Bacteria.Firmicutes.Clostridia.Clostridiales.Lachnospiraceae.Tyzzerella	SPATA24
294686	ENSG00000170469	rs4075682	0.168547117	0.059481939	0.205799722	0.442100647	0.327393249	-0.352488717	-0.152346716	0.077623676	0.235129034	0.183761447	0.119208493	0.100369291	0.104262521	0.021271729	0.959085903	0.935449612	Bacteria.Proteobacteria.Gammaproteobacteria.Pseudomonadales	SPATA24
294687	ENSG00000170469	rs4075682	0.986252599	0.846947632	0.113705874	0.045283464	0.00628712	-0.047883194	-0.189854657	0.169476562	0.363478673	0.247092922	0.118411174	0.083023335	0.613405035	0.398699783	0.997594253	0.968019235	Bacteria.Firmicutes.Erysipelotrichia.Erysipelotrichales.Erysipelotrichaceae.Faecalitalea	SPATA24
294688	ENSG00000170469	rs4075682	0.047541955	0.019106107	0.50199979	0.325234747	0.430440648	-0.39056615	0.061158323	-0.066861202	0.213122193	0.162506451	0.090590029	0.067450764	0.045429051	0.012006881	0.919978938	0.987424055	Bacteria.Proteobacteria.Gammaproteobacteria.Pasteurellales.Pasteurellaceae	SPATA24
294689	ENSG00000170469	rs4075682	0.990831194	0.53936661	0.301545278	0.495411023	0.005679861	-0.20118439	-0.159289038	0.069391659	0.492362427	0.32604982	0.152955763	0.101214829	0.558028237	0.303692597	0.998896274	0.99087052	Bacteria.Proteobacteria.Deltaproteobacteria.Desulfovibrionales.Desulfovibrionaceae.Desulfovibrio	SPATA24
294690	ENSG00000170469	rs4075682	0.78025044	0.242571166	0.044432729	0.210490742	0.077520705	-0.234136194	-0.233663055	0.102224866	0.276709291	0.198535658	0.113998717	0.08082864	0.404828161	0.096165305	0.657058109	0.981481548	Bacteria.Firmicutes.Clostridia.Clostridiales.Lachnospiraceae.Eubacterium_eligens_group	SPATA24
294691	ENSG00000170469	rs4075682	0.198382688	0.06994328	0.286256372	0.370908546	0.32268816	-0.343669111	0.123064971	-0.079175715	0.24832847	0.186509464	0.114456843	0.087874248	0.196569813	0.058865954	0.890411299	0.912757371	Bacteria.Firmicutes.Clostridia.Clostridiales.Lachnospiraceae.Blautia	SPATA24
294692	ENSG00000170469	rs4075682	0.019845107	0.005266784	0.020684433	0.051440723	0.470435928	-0.438779866	0.198189797	-0.123296155	0.19698237	0.151954969	0.08356873	0.062134012	0.024200113	0.004190888	0.998277807	0.999325446	Bacteria.Bacteroidetes.Bacteroidia.Bacteroidales.Porphyromonadaceae.Parabacteroides	SPATA24
294693	ENSG00000170469	rs4075682	0.916009245	0.896432314	0.704921779	0.684460682	0.104892992	-0.107179277	0.063470356	-0.058221318	0.990744335	0.820167882	0.166871203	0.142625686	0.965605487	0.71537832	0.997675757	0.944715108	Bacteria.Bacteroidetes	SPATA24
294694	ENSG00000170469	rs4075682	0.923076576	0.442237003	0.011343618	0.074240483	0.025442023	-0.158135377	-0.294824744	0.16907781	0.26246577	0.204534244	0.113129568	0.093189684	0.432711067	0.156975864	0.692413827	0.776404887	Bacteria.Proteobacteria.Gammaproteobacteria.Pseudomonadales.Pseudomonadaceae.Pseudomonas	SPATA24
294695	ENSG00000170469	rs4075682	0.210148066	0.088864128	0.449331681	0.74437552	0.34899037	-0.40791344	0.102090781	-0.033557446	0.275734981	0.236157429	0.134130455	0.102479327	0.239959768	0.09471221	0.888660174	0.866226728	Bacteria.Firmicutes.Erysipelotrichia.Erysipelotrichales	SPATA24
294696	ENSG00000170469	rs4075682	0.178602583	0.028751599	0.44540511	0.726865285	0.344333068	-0.39009955	-0.105640733	0.031775535	0.253229905	0.174418294	0.137594567	0.0905776	0.15691632	0.020026681	0.991744893	0.887089199	Bacteria.Firmicutes.Bacilli.Lactobacillales.Carnobacteriaceae	SPATA24
294697	ENSG00000170469	rs4075682	0.02691149	0.014635497	0.789978038	0.953107396	0.48188612	-0.431047234	0.026933176	-0.004695601	0.212837901	0.1718471	0.100707781	0.079542733	0.033347318	0.007274587	0.63607595	0.999289972	Bacteria.Firmicutes.Clostridia.Clostridiales.Lachnospiraceae.Lachnospira	SPATA24
294698	ENSG00000170469	rs4075682	0.047297331	0.018027129	0.463429638	0.327904676	0.429018883	-0.392915165	0.066684	-0.067029139	0.212176743	0.16192562	0.090410296	0.067997216	0.047347406	0.011462517	0.915821605	0.989428248	Bacteria.Proteobacteria.Gammaproteobacteria.Pasteurellales.Pasteurellaceae.Haemophilus	SPATA24
294699	ENSG00000170469	rs4075682	0.744058476	0.831257631	0.975750888	0.906113239	0.513381965	-0.280295195	-0.007732726	-0.024896581	1.565776215	1.310111364	0.253418381	0.210269266	0.999435429	0.996251787	0.999968393	0.999515331	Bacteria.Firmicutes	SPATA24
294700	ENSG00000170469	rs4075682	0.112785704	0.045867358	0.71841607	0.989279893	0.425413347	-0.439656123	-0.036398262	-0.001131297	0.264638164	0.21597988	0.100506545	0.083875298	0.154146264	0.037162426	0.600730089	0.999370792	Bacteria.Firmicutes.Clostridia.Clostridiales.Christensenellaceae	SPATA24
294701	ENSG00000170469	rs4075682	0.02229147	0.006888803	0.684911756	0.861614642	0.480794062	-0.438224569	0.03399458	-0.010804285	0.205349833	0.157008618	0.083403221	0.061734728	0.029531474	0.004615471	0.898862671	0.940862388	Bacteria.Fusobacteria.Fusobacteriia.Fusobacteriales.Fusobacteriaceae.Fusobacterium	SPATA24
294702	ENSG00000170469	rs4075682	0.085126129	0.021333148	0.446168303	0.428479127	0.400776978	-0.391332604	0.078597445	-0.057259868	0.229232438	0.165880125	0.102543989	0.071864014	0.073510803	0.013114751	0.999694213	0.890999472	Bacteria.Firmicutes.Clostridia.Clostridiales.Lachnospiraceaencultured	SPATA24
294703	ENSG00000170469	rs4075682	0.144373705	0.100759726	0.751485641	0.926617898	0.583092147	-0.473250528	0.039823916	-0.008819302	0.394650663	0.284263141	0.125222681	0.095386287	0.231179571	0.110374732	0.999878354	0.998275086	Bacteria.Bacteroidetes.Bacteroidia.Bacteroidales.Porphyromonadaceae.Barnesiella	SPATA24
294704	ENSG00000170469	rs4075682	0.025217469	0.027675246	0.473986044	0.867122976	0.562490487	-0.450591769	0.060259033	-0.011809608	0.245527205	0.200042582	0.08367028	0.070304935	0.054469245	0.02435029	0.959597159	0.99789802	Bacteria.Verrucomicrobia	SPATA24
294705	ENSG00000170469	rs4075682	0.102160725	0.020898779	0.371106778	0.825366384	0.38091242	-0.431977817	-0.062420418	0.011804729	0.229758798	0.182467227	0.069307044	0.053284821	0.150371804	0.022673868	0.99714486	0.996602117	Bacteria.Firmicutes.Clostridia.Clostridiales.Clostridiaceae_1.Clostridium_sensu_stricto_1	SPATA24
294706	ENSG00000170469	rs4075682	0.030613072	0.006253303	0.458851705	0.255815947	0.609825591	-0.555533177	0.078990162	-0.086467509	0.275905855	0.196572233	0.106002094	0.075422608	0.053877985	0.005887483	0.925651563	0.979585985	Bacteria.Firmicutes.Erysipelotrichia.Erysipelotrichales.Erysipelotrichaceae.Erysipelatoclostridium	SPATA24
294707	ENSG00000170469	rs4075682	0.121124378	0.042381827	0.14820601	0.071322131	0.34780918	-0.338012099	-0.119477092	0.110084002	0.221445774	0.163251284	0.081649392	0.060043574	0.11344069	0.02280793	0.816359007	0.889313815	Bacteria.Firmicutes.Negativicutes.Selenomonadales.Acidaminococcaceae	SPATA24
294708	ENSG00000170469	rs4075682	0.034036959	0.014670803	0.308087431	0.325611	0.781524716	-0.643056301	0.132628777	-0.089431456	0.360923542	0.256465188	0.129104335	0.090290753	0.127934232	0.029825196	0.981084248	0.998600531	Bacteria.Firmicutes.Clostridia.Clostridiales.Ruminococcaceae.Ruminiclostridium_6	SPATA24
294709	ENSG00000170469	rs4075682	0.025792811	0.015794051	0.908935292	0.494564167	0.476291131	-0.398574852	0.009641843	0.043856577	0.208747986	0.160805318	0.083967565	0.063843392	0.034720107	0.009885538	0.922225994	0.868923001	Bacteria.Proteobacteria.Betaproteobacteria.Burkholderiales.Alcaligenaceae.Parasutterella	SPATA24
294710	ENSG00000170469	rs4075682	0.119228833	0.022961987	0.131681016	0.525134851	0.345996182	-0.391321691	0.173683194	-0.052970924	0.219146703	0.167999977	0.113761922	0.082909936	0.094241476	0.014892424	0.920183094	0.932151327	Bacteria.Firmicutes.Clostridia.Clostridiales.Lachnospiraceae.Fusicatenibacter	SPATA24
294711	ENSG00000170469	rs4075682	0.40789834	0.19697636	0.52423819	0.920881747	0.301931353	-0.412002591	-0.087152691	0.011993578	0.362465096	0.3160556	0.136115506	0.120285049	0.439611775	0.175415048	0.998891856	0.999590371	Bacteria.Firmicutes.Bacilli.Bacillales.Staphylococcaceae.Staphylococcus	SPATA24
294712	ENSG00000170469	rs4075682	0.029255544	0.012216299	0.231210583	0.287717122	0.892038175	-0.677063052	-0.199874058	0.115676102	0.400141297	0.262642851	0.165382115	0.107914259	0.09684705	0.025816909	0.99759175	0.986746924	Bacteria.Firmicutes.Clostridia.Clostridiales.Lachnospiraceae.Lachnospiraceae_UCG_008	SPATA24
294713	ENSG00000170469	rs4075682	0.006326043	0.001860695	0.13711746	0.971812877	0.564125838	-0.489520572	0.178174505	-0.002964819	0.199907656	0.150881728	0.118372828	0.083584304	0.012430596	0.001925206	0.999670759	0.996530704	Bacteria.Firmicutes.Clostridia.Clostridiales.Ruminococcaceae.Flavonifractor	SPATA24
294714	ENSG00000170469	rs4075682	0.023979034	0.010645249	0.989825866	0.686092226	0.4780815	-0.418322372	0.001317171	0.030256216	0.206817608	0.159051835	0.102896943	0.074526749	0.035482404	0.006612044	0.918750686	0.993111591	Bacteria.Actinobacteria.Actinobacteria.Bifidobacteriales.Bifidobacteriaceae.Bifidobacterium	SPATA24
294715	ENSG00000170469	rs4075682	0.250423782	0.061464054	0.265192278	0.555281065	0.294634702	-0.344435644	0.09710562	-0.038238852	0.254066853	0.180991111	0.086401163	0.064490632	0.180323562	0.036890439	0.652059415	0.935568656	Bacteria.Proteobacteria.Betaproteobacteria.Burkholderiales.Alcaligenaceae	SPATA24
294716	ENSG00000170469	rs4075682	0.025120241	0.0065517	0.369749023	0.338613901	0.64661462	-0.55121467	0.122470545	-0.088784977	0.282051768	0.196212678	0.135594596	0.092099666	0.047408628	0.007723459	0.979221309	0.998719086	Bacteria.Firmicutes.Bacilli.Bacillales.Family_XI.Gemella	SPATA24
294717	ENSG00000170469	rs4075682	0.042651167	0.015551778	0.240471832	0.573934569	0.435157601	-0.417348807	-0.096004326	0.037096437	0.210452773	0.167970041	0.081040666	0.065642958	0.046353536	0.009280954	0.902454326	0.940701148	Bacteria.Firmicutes.Clostridia.Clostridiales.Ruminococcaceae.Ruminococcaceae_UCG_002	SPATA24
294718	ENSG00000170469	rs4075682	0.12218025	0.09544156	0.503186864	0.400682111	0.378172867	-0.334079007	0.095317363	-0.097560841	0.241473745	0.197450185	0.141581885	0.11532645	0.118470666	0.045810715	0.812023426	0.944653669	Bacteria.Actinobacteria	SPATA24
294719	ENSG00000170469	rs4075682	0.022287	0.006765598	0.596996302	0.751336744	0.479696436	-0.438272243	0.044213738	-0.01962219	0.204873909	0.156658085	0.083212211	0.061661957	0.028916476	0.004612147	0.891122209	0.929293563	Bacteria.Fusobacteria.Fusobacteriia.Fusobacteriales	SPATA24
294720	ENSG00000170469	rs4075682	0.295753218	0.050566877	0.213824571	0.465401921	0.267648631	-0.348437447	-0.158144552	0.061826434	0.253919148	0.174912037	0.12597048	0.08419689	0.205663999	0.031412549	0.945687051	0.859083043	Bacteria.Firmicutes.Bacilli.Lactobacillales.Carnobacteriaceae.Granulicatella	SPATA24
294721	ENSG00000170469	rs4075682	0.211214727	0.112113292	0.869574876	0.833122166	0.430846908	-0.396364646	-0.020562264	0.019247337	0.341215732	0.246097749	0.12473436	0.090983632	0.320109852	0.116097102	0.969167852	0.997513341	Bacteria.Firmicutes.Clostridia.Clostridiales.Lachnospiraceae.Eubacterium_xylanophilum_group	SPATA24
294722	ENSG00000170469	rs4075682	0.038308898	0.006166106	0.75656302	0.32422878	0.551346609	-0.580170756	0.034594184	-0.080440782	0.260740557	0.204923345	0.111125398	0.080980266	0.066253788	0.00814164	0.936360847	0.962144369	Bacteria.Firmicutes.Clostridia.Clostridiales.Ruminococcaceae.Ruminococcaceae_UCG_003	SPATA24
294723	ENSG00000170469	rs4075682	0.016643407	0.012620025	0.29600296	0.621201486	0.628420573	-0.50020454	-0.0760238	0.026113329	0.255656663	0.194976976	0.072161654	0.05259253	0.044468768	0.013505251	0.997282517	0.999171204	Bacteria.Proteobacteria.Gammaproteobacteria.Enterobacteriales.Enterobacteriaceae	SPATA24
294724	ENSG00000170469	rs4075682	0.06487292	0.010978463	0.382314045	0.832275572	0.402424737	-0.418735117	0.068570728	-0.012209092	0.214287515	0.159916151	0.077956322	0.057417536	0.075566874	0.009493109	0.692223302	0.87452776	Bacteria.Firmicutes.Clostridia.Clostridiales.Lachnospiraceae.Roseburia	SPATA24
294725	ENSG00000170469	rs4075682	0.19099469	0.095726081	0.56124402	0.820450408	0.382568304	-0.422621232	0.092289165	-0.026637162	0.289513558	0.250000213	0.158030363	0.116888237	0.23661659	0.064384627	0.978575925	0.980942336	Bacteria.Firmicutes.Bacilli.Lactobacillales	SPATA24
294726	ENSG00000170469	rs4075682	0.167007399	0.08191806	0.753641109	0.733704739	0.408573172	-0.384235703	-0.032586416	0.026390247	0.292354621	0.217447603	0.10339267	0.077239997	0.211664621	0.07193143	0.870665682	0.99780419	Bacteria.Firmicutes.Clostridia.Clostridiales.Ruminococcaceae.Ruminococcus_2	SPATA24
294727	ENSG00000170469	rs4075682	0.263491984	0.078496399	0.17841393	0.249834458	0.279686689	-0.326374901	0.140563694	-0.081866256	0.247962615	0.182573507	0.103328017	0.070505522	0.248343626	0.056943957	0.367967353	0.924924009	Bacteria.Firmicutes.Clostridia.Clostridiales.Lachnospiraceae.Anaerostipes	SPATA24
294728	ENSG00000170469	rs4075682	0.278908368	0.211390945	0.717242011	0.740811528	0.694385751	-0.578814802	-0.052944286	0.03352939	0.635943402	0.458580233	0.145560359	0.100933107	0.721758943	0.418309276	0.999330493	0.997562661	Bacteria.Proteobacteria	SPATA24
294729	ENSG00000170469	rs4075682	0.006034901	0.001323715	0.103546237	0.077190712	0.768193824	-0.650576019	-0.172336	0.132898982	0.270595967	0.193845738	0.104377777	0.07400968	0.023840377	0.002622349	0.5491132	0.892087739	Bacteria.Firmicutes.Clostridia.Clostridiales.Lachnospiraceae.Lachnoclostridium	SPATA24
294730	ENSG00000170469	rs4075682	0.070327768	0.034701646	0.857483778	0.96104895	0.513136687	-0.431520486	0.019932481	0.003803019	0.27887165	0.200047632	0.110556279	0.07757156	0.125257115	0.041464053	0.771130192	0.998431627	Bacteria.Firmicutes.Clostridia.Clostridiales.Ruminococcaceae.Ruminococcus_1	SPATA24
294731	ENSG00000170469	rs4075682	0.021448037	0.005579444	0.515161052	0.434422467	0.538541157	-0.483208928	0.095841394	-0.082230446	0.228489792	0.16854101	0.146456213	0.104550032	0.031048291	0.004198851	0.89797595	0.997132292	Bacteria.Firmicutes.Bacilli.Bacillales	SPATA24
294732	ENSG00000170469	rs4075682	0.0214527	0.005615984	0.754952573	0.551232778	0.484757619	-0.457044928	0.03379166	-0.046589252	0.205678422	0.159544919	0.107810183	0.077774048	0.026046797	0.004197891	0.992052328	0.997201293	Bacteria.Firmicutes.Clostridia.Clostridiales.Lachnospiraceae.Coprococcus_1	SPATA24
294733	ENSG00000170469	rs4075682	0.031525677	0.008425594	0.728255578	0.683755148	0.510505059	-0.463608861	0.033847482	-0.02835842	0.232271636	0.170611307	0.096998411	0.069306045	0.046538857	0.005058752	0.649955416	0.979464396	Bacteria.Firmicutes.Clostridia.Clostridiales.Peptostreptococcaceae.Intestinibacter	SPATA24
294734	ENSG00000170469	rs4075682	0.070876875	0.019730794	0.499598916	0.42706578	0.41318044	-0.397679018	0.084298147	-0.069748287	0.224998794	0.166356185	0.124165079	0.087268933	0.056602946	0.011128674	0.720820733	0.950817369	Bacteria.Firmicutes.Clostridia.Clostridiales.Lachnospiraceae.Dorea	SPATA24
294735	ENSG00000170469	rs4075682	0.213360983	0.087497767	0.43670206	0.743402139	0.346149469	-0.408982926	0.104991752	-0.033652189	0.275443949	0.235738315	0.134157063	0.102364337	0.240025336	0.09218182	0.879094596	0.862626287	Bacteria.Firmicutes.Erysipelotrichia.Erysipelotrichales.Erysipelotrichaceae	SPATA24
294736	ENSG00000170469	rs4075682	0.137830441	0.062117496	0.554903275	0.817266956	0.399583128	-0.42762564	0.093283671	-0.026257148	0.265958846	0.225284966	0.157174313	0.113177409	0.178549779	0.041436653	0.976314705	0.992138106	Bacteria.Firmicutes.Bacilli.Lactobacillales.Streptococcaceae.Streptococcus	SPATA24
294737	ENSG00000170469	rs4075682	0.24853909	0.142023384	0.957167399	0.708448407	0.464517291	-0.384480011	-0.007588729	0.033662307	0.398950779	0.258675369	0.140750769	0.089626346	0.266397905	0.097808109	0.898976148	0.995071635	Bacteria.Firmicutes.Erysipelotrichia.Erysipelotrichales.Erysipelotrichaceae.Clostridium_innocuum_group	SPATA24
294738	ENSG00000170469	rs4075682	0.455395464	0.129945436	0.577288213	0.818591451	0.30816483	-0.483863442	-0.097387514	-0.030310619	0.410369	0.315478195	0.173853099	0.131620661	0.46296956	0.121073862	0.99792254	0.986607256	Bacteria.Firmicutes.Clostridia.Clostridiales.Family_XIII.Family_XIII_AD3011_group	SPATA24
294739	ENSG00000170469	rs4075682	0.025277588	0.008189944	0.465077449	0.774277951	0.46751702	-0.426014112	0.070068245	-0.020400141	0.204158587	0.156174809	0.09535117	0.070838628	0.034631321	0.00552076	0.995339941	0.95533137	Bacteria.Proteobacteria.Deltaproteobacteria.Desulfovibrionales.Desulfovibrionaceae.Bilophila	SPATA24
294740	ENSG00000170469	rs4075682	0.107662201	0.021441769	0.323219283	0.732047637	0.37251205	-0.419775116	-0.068685488	0.017672988	0.228352165	0.178091353	0.069000934	0.051393123	0.143449295	0.01967944	0.968603562	0.99999132	Bacteria.Firmicutes.Clostridia.Clostridiales.Clostridiaceae_1	SPATA24
294741	ENSG00000170469	rs4075682	0.535299004	0.164048117	0.290192832	0.517287466	0.20151733	-0.31134117	-0.101689104	0.041483658	0.32333139	0.221204012	0.095358361	0.063714756	0.391548513	0.098659731	0.86527713	0.998607976	Bacteria.Firmicutes.Clostridia.Clostridiales.Lachnospiraceae.Tyzzerella_4	SPATA24
294742	ENSG00000170469	rs4075682	0.269200725	0.058013397	0.297455202	0.981803603	0.313707769	-0.455937679	-0.099525813	0.001763595	0.281497471	0.236276627	0.094756577	0.077027285	0.234289315	0.056064879	0.595381061	0.940759716	Bacteria.Firmicutes.Clostridia.Clostridiales.Lachnospiraceae.Lachnospiraceae_UCG_010	SPATA24
294743	ENSG00000170469	rs4075682	0.034203815	0.017207725	0.617572167	0.681818209	0.549189386	-0.486691017	0.073932516	-0.047220114	0.253871098	0.199061806	0.147363348	0.114658948	0.062675939	0.013009255	0.999672451	0.998587032	Bacteria.Firmicutes.Clostridia.Clostridiales.Ruminococcaceae.Butyricicoccus	SPATA24
294744	ENSG00000170469	rs4075682	0.015092145	0.022452602	0.144490906	0.364455478	0.903153332	-0.629583529	-0.172851829	0.073774346	0.361787083	0.269234849	0.117024967	0.080777004	0.091025517	0.038141245	0.9994853	0.999502343	Bacteria.Firmicutes.Clostridia.Clostridiales.Lachnospiraceae.Ruminococcus_gnavus_group	SPATA24
294745	ENSG00000170469	rs4075682	0.621357529	0.640013568	0.475743195	0.200418039	0.214399275	-0.137084629	0.065930839	-0.081738113	0.431996011	0.291744063	0.091912008	0.063191704	0.599198725	0.443273772	0.960907055	0.838900143	Bacteria.Firmicutes.Clostridia.Clostridiales.Ruminococcaceae.Faecalibacterium	SPATA24
294746	ENSG00000170627	rs7305617	0.622787424	0.1741341	0.798406531	0.197737392	-0.148847331	1.699404136	0.014526508	-0.301013311	0.301150625	1.236750269	0.056642648	0.231311041	0.909185494	0.403343589	0.999973618	0.989705988	Bacteria.Bacteroidetes.Bacteroidia.Bacteroidales.Bacteroidaceae.Bacteroides	GTSF1
294747	ENSG00000170627	rs7305617	0.388508789	0.473233902	0.230602888	0.772240473	-0.106168101	0.176947369	0.060060826	0.023546121	0.122293001	0.245274104	0.049630793	0.081010516	0.189806201	0.107060929	0.656287769	0.9272906	Bacteria.Firmicutes.Clostridia.Clostridiales.Lachnospiraceae.Lachnospiraceae_NK4A136_group	GTSF1
294748	ENSG00000170627	rs7305617	0.72297872	0.201254003	0.593280826	0.219995427	0.169580571	1.519086679	-0.047988705	-0.296452444	0.476323508	1.176615114	0.089408007	0.239369608	0.954184916	0.637164506	0.999826541	0.999832315	Bacteria.Firmicutes.Clostridia.Clostridiales.Lachnospiraceae	GTSF1
294749	ENSG00000170627	rs7305617	0.400757954	0.689253871	0.424025467	0.235728163	-0.103787919	-0.11217431	0.041949738	0.145682575	0.122707329	0.27927869	0.0521421	0.121725894	0.202594216	0.156419218	0.967466949	0.97562022	Bacteria.Bacteroidetes.Bacteroidia.Bacteroidales.Porphyromonadaceae	GTSF1
294750	ENSG00000170627	rs7305617	0.919593505	0.308322076	0.458652291	0.251637184	0.018777595	0.34783193	-0.060919575	-0.207680966	0.185295293	0.338754329	0.081715551	0.179549456	0.556731165	0.179710926	0.956375983	0.933837527	Bacteria.Firmicutes.Bacilli	GTSF1
294751	ENSG00000170627	rs7305617	0.252527311	0.349423546	0.219843545	0.346452263	-0.163999255	0.424568152	-0.059409912	0.147156818	0.142053744	0.450467269	0.047954371	0.155167641	0.245835596	0.15969683	0.99714486	0.996602117	Bacteria.Firmicutes.Clostridia.Clostridiales.Clostridiaceae_1.Clostridium_sensu_stricto_1	GTSF1
294752	ENSG00000170627	rs7305617	0.506708625	0.856206044	0.349624776	0.591387042	-0.081467684	-0.055597895	0.049933026	0.069429182	0.122018075	0.305605216	0.053001273	0.128692331	0.196767503	0.198567936	0.975933082	0.877983283	Bacteria.Bacteroidetes.Bacteroidia.Bacteroidales.Rikenellaceae.Alistipes	GTSF1
294753	ENSG00000170627	rs7305617	0.494347288	0.351698581	0.271960622	0.215707352	-0.083693978	0.27036832	0.065233108	-0.173178966	0.121774524	0.288228155	0.058876583	0.138520575	0.209608972	0.088990583	0.998525812	0.997174658	Bacteria.Proteobacteria.Deltaproteobacteria.Desulfovibrionales.Desulfovibrionaceae	GTSF1
294754	ENSG00000170627	rs7305617	0.93140563	0.762550838	0.385194374	0.612457806	-0.012741215	0.074819066	0.044933927	-0.044553961	0.147449623	0.246598625	0.051396405	0.087527908	0.438234559	0.271819325	0.959597159	0.99789802	Bacteria.Verrucomicrobia	GTSF1
294755	ENSG00000170627	rs7305617	0.877031427	0.569152816	0.167971154	0.423054374	0.021147005	0.138880829	0.073069795	0.079318963	0.136130045	0.242709083	0.052405623	0.098383442	0.349944519	0.191777627	0.57698387	0.975394521	Bacteria.Firmicutes.Negativicutes.Selenomonadales.Acidaminococcaceae.Phascolarctobacterium	GTSF1
294756	ENSG00000170627	rs7305617	0.165543996	0.377244875	0.158532471	0.141472512	-0.20807884	-0.290044544	0.082908827	0.166579347	0.148369861	0.32623424	0.058123669	0.111915899	0.183860147	0.158583106	0.642911228	0.889654251	Bacteria.Proteobacteria.Betaproteobacteria	GTSF1
294757	ENSG00000170627	rs7305617	0.971669155	0.740583297	0.60818998	0.972012657	-0.006804298	0.12669973	0.042703559	0.006011069	0.190853507	0.381054265	0.082894048	0.170674514	0.571669535	0.385342212	0.870992462	0.911454136	Bacteria.Firmicutes.Clostridia.Clostridiales.Ruminococcaceae.Ruminiclostridium_9	GTSF1
294758	ENSG00000170627	rs7305617	0.401891094	0.954023959	0.406245776	0.461478549	-0.105997828	-0.01611146	-0.055644515	-0.120865525	0.125623685	0.278372898	0.066564436	0.163153945	0.203338316	0.226564124	0.924475198	0.99223971	Bacteria.Actinobacteria.Actinobacteria.Bifidobacteriales.Bifidobacteriaceae	GTSF1
294759	ENSG00000170627	rs7305617	0.903404731	0.358977837	0.637089584	0.478081551	-0.023019085	0.382520189	0.037250759	0.100253881	0.188934884	0.414047035	0.078588402	0.140507135	0.641963141	0.259113113	0.948905015	0.966332496	Bacteria.Firmicutes.Clostridia.Clostridiales.Ruminococcaceae.Ruminococcaceae_NK4A214_group	GTSF1
294760	ENSG00000170627	rs7305617	0.778717719	0.241942984	0.739780081	0.293701661	-0.043003203	0.454843873	-0.023567797	-0.209820884	0.152407448	0.385165031	0.07065388	0.198206626	0.406288894	0.137195998	0.92682207	0.897465058	Bacteria.Firmicutes.Clostridia.Clostridiales.Lachnospiraceae.Blautia	GTSF1
294761	ENSG00000170627	rs7305617	0.564912558	0.130975549	0.468393723	0.1412112	0.342059679	2.443525245	-0.070129283	-0.407785618	0.591267189	1.597524207	0.096150095	0.273786796	0.999435429	0.957620371	0.999968393	0.999515331	Bacteria.Firmicutes	GTSF1
294762	ENSG00000170627	rs7305617	0.189763832	0.695998025	0.293347062	0.289769665	-0.253079788	0.106426817	-0.073884627	-0.142883688	0.19098332	0.271174676	0.069743187	0.13386982	0.235596477	0.28679671	0.721040306	0.996502544	Bacteria.Firmicutes.Clostridia.Clostridiales.Family_XI	GTSF1
294763	ENSG00000170627	rs7305617	0.776599029	0.124815423	0.659277181	0.137093394	0.156027563	2.177278677	-0.040383992	-0.368122981	0.54758798	1.400230071	0.091171855	0.244552626	0.997454612	0.777781241	0.997650199	0.999159905	Bacteria.Firmicutes.Clostridia.Clostridiales	GTSF1
294764	ENSG00000170627	rs7305617	0.146041888	0.88625049	0.05553984	0.394663137	-0.19089149	-0.037956596	0.101147386	0.078427462	0.129745667	0.264298025	0.051880985	0.0915275	0.128026028	0.283065115	0.552700277	0.935568656	Bacteria.Proteobacteria.Betaproteobacteria.Burkholderiales.Alcaligenaceae	GTSF1
294765	ENSG00000170627	rs7305617	0.505916174	0.63603165	0.835822274	0.205589183	-0.099548374	-0.149031434	-0.019541311	-0.263098223	0.148819822	0.313426887	0.09391548	0.20577273	0.327859236	0.205586831	0.999739884	0.869896013	Bacteria.Actinobacteria.Coriobacteriia.Coriobacteriales.Coriobacteriaceae	GTSF1
294766	ENSG00000170627	rs7305617	0.721704252	0.785067915	0.851112737	0.941615186	-0.060699919	0.17575473	0.011833972	0.014142459	0.169680724	0.641790911	0.062797076	0.192352418	0.451391063	0.373445015	0.997329664	0.927434709	Bacteria.Firmicutes.Negativicutes.Selenomonadales.Veillonellaceae.Megasphaera	GTSF1
294767	ENSG00000170627	rs7305617	0.35542005	0.207292817	0.4778868	0.077273984	-0.123603674	-0.460160844	-0.050155459	-0.292123529	0.132798158	0.361268567	0.070262319	0.162726616	0.235418995	0.084466426	0.991744893	0.856262504	Bacteria.Firmicutes.Bacilli.Lactobacillales.Carnobacteriaceae	GTSF1
294768	ENSG00000170627	rs7305617	0.990168654	0.408649468	0.442929411	0.241590303	-0.001917659	0.227650655	-0.060282861	-0.22341048	0.155030452	0.2737326	0.078089559	0.189042397	0.544689	0.159058395	0.988415778	0.976249604	Bacteria.Firmicutes.Bacilli.Lactobacillales.Streptococcaceae	GTSF1
294769	ENSG00000170627	rs7305617	0.361479058	0.340023824	0.542210728	0.393297905	-0.18602267	0.483740499	-0.052081133	0.143563095	0.202412488	0.503277862	0.085002294	0.167057326	0.418220374	0.241495722	0.998891856	0.999590371	Bacteria.Firmicutes.Bacilli.Bacillales.Staphylococcaceae.Staphylococcus	GTSF1
294770	ENSG00000170627	rs7305617	0.949687686	0.732793352	0.382810037	0.745175495	-0.009361129	0.085304103	0.04515	-0.027680601	0.147784508	0.248785295	0.051383736	0.084807529	0.422745982	0.263345571	0.973414458	0.998439902	Bacteria.Verrucomicrobia.Verrucomicrobiae.Verrucomicrobiales.Verrucomicrobiaceae.Akkermansia	GTSF1
294771	ENSG00000170627	rs7305617	0.450876057	0.364911408	0.109650398	0.074219707	0.133757177	-0.299546992	0.093344869	-0.171389702	0.176337583	0.328293919	0.057550235	0.094456969	0.362169952	0.192395476	0.763878714	0.764425371	Bacteria.Bacteroidetes.Bacteroidia.Bacteroidales.Prevotellaceae.Prevotella_9	GTSF1
294772	ENSG00000170627	rs7305617	0.268050895	0.448473871	0.353018339	0.543879737	-0.191278757	0.213289951	-0.089142046	0.095702141	0.171223297	0.279696023	0.095293112	0.156846252	0.291291554	0.215245132	0.998820086	0.961415255	Bacteria.Firmicutes.Clostridia.Clostridiales.Family_XIII	GTSF1
294773	ENSG00000170627	rs7305617	0.696139676	0.429624594	0.236810763	0.548070112	-0.049212476	0.211392351	-0.065074121	-0.072473459	0.125454588	0.265970495	0.054500174	0.120026501	0.239071278	0.13144005	0.898414146	0.987424055	Bacteria.Proteobacteria.Gammaproteobacteria.Pasteurellales.Pasteurellaceae	GTSF1
294774	ENSG00000170627	rs7305617	0.747243611	0.715183839	0.26685967	0.031894037	-0.040564066	0.086296898	0.057422318	-0.241141099	0.125333912	0.235463508	0.051272578	0.109961043	0.258373058	0.192870067	0.968802863	0.813648918	Bacteria.Bacteroidetes.Bacteroidia.Bacteroidales.Prevotellaceae	GTSF1
294775	ENSG00000170627	rs7305617	0.499713017	0.250557957	0.692782714	0.266617127	-0.12872595	0.405691805	-0.030190869	0.162092928	0.189654652	0.349932763	0.076077481	0.144659228	0.499485879	0.190664407	0.998832683	0.952013219	Bacteria.Firmicutes.Clostridia.Clostridiales.Ruminococcaceae.Eubacterium_coprostanoligenes_group	GTSF1
294776	ENSG00000170627	rs7305617	0.483733641	0.348789966	0.28246524	0.218193448	-0.085815798	0.272189226	0.064792504	-0.172721379	0.12183766	0.288411072	0.059783704	0.138912656	0.207221508	0.094004555	0.997604342	0.996621608	Bacteria.Proteobacteria.Deltaproteobacteria	GTSF1
294777	ENSG00000170627	rs7305617	0.565060525	0.533987073	0.922688605	0.156398619	-0.072505247	0.148930653	-0.004772708	0.126472042	0.125376723	0.238188532	0.048988486	0.088202415	0.24243105	0.149000042	0.922225994	0.792456577	Bacteria.Proteobacteria.Betaproteobacteria.Burkholderiales.Alcaligenaceae.Parasutterella	GTSF1
294778	ENSG00000170627	rs7305617	0.594159462	0.535419716	0.809396848	0.137858183	-0.068260776	0.1492116	-0.014864358	-0.20931829	0.127480713	0.2394787	0.061375236	0.139330309	0.30660018	0.138510697	0.982862011	0.896882897	Bacteria.Firmicutes.Negativicutes.Selenomonadales.Veillonellaceae.Veillonella	GTSF1
294779	ENSG00000170627	rs7305617	0.263230274	0.234980431	0.264032558	0.103929105	-0.149742443	-0.430774113	-0.0765145	-0.265435763	0.13268412	0.359355151	0.067913254	0.160946892	0.191853113	0.095818487	0.945687051	0.823043084	Bacteria.Firmicutes.Bacilli.Lactobacillales.Carnobacteriaceae.Granulicatella	GTSF1
294780	ENSG00000170627	rs7305617	0.469944476	0.630473993	0.618294773	0.896915115	-0.090634968	0.129584884	-0.030165621	0.02086886	0.124700338	0.268099388	0.060250548	0.16044702	0.189600136	0.168152382	0.990029269	0.997201293	Bacteria.Firmicutes.Clostridia.Clostridiales.Lachnospiraceae.Coprococcus_1	GTSF1
294781	ENSG00000170627	rs7305617	0.986852183	0.859035962	0.102206753	0.471880184	0.002110622	0.041946567	-0.137105577	-0.130362901	0.127587018	0.235248314	0.082710688	0.18014765	0.321086752	0.20769109	0.609431116	0.9138367	Bacteria.Actinobacteria.Actinobacteria	GTSF1
294782	ENSG00000170627	rs7305617	0.428385474	0.620487124	0.623511881	0.9522806	-0.104089683	0.120290115	0.024729625	-0.004737047	0.130611166	0.241769611	0.050138044	0.078852839	0.245486168	0.206898834	0.762414757	0.879277744	Bacteria.Firmicutes.Clostridia.Clostridiales.Lachnospiraceae.Roseburia	GTSF1
294783	ENSG00000170627	rs7305617	0.291765653	0.06916301	0.414890243	0.075212052	-0.259711676	1.000047431	0.070911009	-0.367290257	0.244345255	0.541171746	0.086416731	0.203132256	0.495145733	0.143983329	0.883578116	0.741181742	Bacteria.Firmicutes.Negativicutes.Selenomonadales	GTSF1
294784	ENSG00000170627	rs7305617	0.135594841	0.594960078	0.102353985	0.204919768	-0.213278701	-0.152120236	0.095941685	0.127337944	0.141135942	0.284711935	0.057903402	0.099443888	0.142135216	0.211203315	0.519916304	0.970479006	Bacteria.Proteobacteria.Betaproteobacteria.Burkholderiales	GTSF1
294785	ENSG00000170627	rs7305617	0.709301451	0.613116358	0.224081548	0.883109708	-0.04729815	0.128184373	0.055762277	0.011158063	0.126319609	0.252291111	0.045429482	0.075592957	0.262262863	0.155189618	0.666502442	0.996510265	Bacteria.Proteobacteria.Betaproteobacteria.Burkholderiales.Alcaligenaceae.Sutterella	GTSF1
294786	ENSG00000170627	rs7305617	0.611948442	0.703537332	0.523542127	0.158819091	-0.063219009	-0.098813414	0.033796001	0.169023805	0.124018013	0.258517892	0.052694041	0.118577866	0.216202697	0.190435969	0.998277807	0.999325446	Bacteria.Bacteroidetes.Bacteroidia.Bacteroidales.Porphyromonadaceae.Parabacteroides	GTSF1
294787	ENSG00000170627	rs7305617	0.540556465	0.680419177	0.746756546	0.347621479	-0.118586281	-0.152520206	-0.027476576	-0.127254446	0.192753783	0.368628843	0.084727292	0.134509837	0.470643848	0.276625812	0.857561704	0.94890721	Bacteria.Firmicutes.Clostridia.Clostridiales.Lachnospiraceae.Lachnospiraceae_ND3007_group	GTSF1
294788	ENSG00000170627	rs7305617	0.385779816	0.933977796	0.361521407	0.464966036	-0.109694128	-0.023332468	-0.060366395	-0.117576315	0.125626127	0.280564282	0.065690902	0.15996162	0.205219711	0.204634369	0.85604372	0.98064907	Bacteria.Actinobacteria.Actinobacteria.Bifidobacteriales.Bifidobacteriaceae.Bifidobacterium	GTSF1
294789	ENSG00000170627	rs7305617	0.930595001	0.218909253	0.364903512	0.259956402	-0.013050685	0.405403661	0.057827475	0.135803873	0.149262514	0.326562537	0.063376012	0.119502268	0.50590215	0.115501635	0.516897196	0.884425981	Bacteria.Firmicutes.Clostridia.Clostridiales.Christensenellaceae.Christensenellaceae_R_7_group	GTSF1
294790	ENSG00000170627	rs7305617	0.818990943	0.678973733	0.218427296	0.353204358	0.034205069	0.103816568	-0.117158972	-0.176220915	0.14886565	0.249718516	0.094274547	0.188453972	0.362702483	0.197700145	0.703323224	0.933375823	Bacteria.Actinobacteria	GTSF1
294791	ENSG00000170627	rs7305617	0.440131855	0.9470591	0.11652772	0.792909731	0.145756028	0.025538691	0.112588011	-0.040882551	0.187651866	0.383133938	0.070778574	0.155083702	0.426874855	0.413011853	0.981084248	0.998600531	Bacteria.Firmicutes.Clostridia.Clostridiales.Ruminococcaceae.Ruminiclostridium_6	GTSF1
294792	ENSG00000170627	rs7305617	0.651362169	0.416730315	0.278470441	0.517220257	-0.056641149	0.216665312	-0.059456723	-0.078438557	0.124768305	0.26509178	0.054402564	0.120454403	0.241294615	0.128781138	0.915157148	0.989428248	Bacteria.Proteobacteria.Gammaproteobacteria.Pasteurellales.Pasteurellaceae.Haemophilus	GTSF1
294793	ENSG00000170627	rs7305617	0.625786252	0.860931554	0.907822877	0.94051963	-0.09878709	0.083926239	-0.008931957	-0.011657589	0.201607772	0.477166978	0.076842451	0.155629758	0.520368828	0.420388282	0.997947728	0.998788642	Bacteria.Actinobacteria.Actinobacteria.Micrococcales	GTSF1
294794	ENSG00000170627	rs7305617	0.506474681	0.838798719	0.348694008	0.574301365	-0.081471	-0.062541603	0.049998076	0.072346366	0.121955668	0.306205862	0.052967227	0.12814147	0.195599007	0.191542356	0.97729231	0.892571169	Bacteria.Bacteroidetes.Bacteroidia.Bacteroidales.Rikenellaceae	GTSF1
294795	ENSG00000170627	rs7305617	0.65961377	0.513947419	0.510033837	0.813434111	-0.057950217	0.201843158	0.044017907	0.026832617	0.130968071	0.307546787	0.066448532	0.113237561	0.242357967	0.110924969	0.990263512	0.941010106	Bacteria.Proteobacteria.Gammaproteobacteria.Pseudomonadales	GTSF1
294796	ENSG00000170627	rs7305617	0.619693891	0.541326277	0.688683205	0.765468878	-0.065040587	0.187487596	-0.023661314	-0.047348124	0.1304276	0.305330075	0.058795141	0.15805908	0.249303886	0.15431289	0.999694213	0.908466096	Bacteria.Firmicutes.Clostridia.Clostridiales.Lachnospiraceaencultured	GTSF1
294797	ENSG00000170627	rs7305617	0.051354895	0.096783511	0.039057046	0.084838073	-0.330501064	0.8064558	0.145640712	-0.338619846	0.166489954	0.478607378	0.069150005	0.193497413	0.129724715	0.093052109	0.99759175	0.986746924	Bacteria.Firmicutes.Clostridia.Clostridiales.Lachnospiraceae.Lachnospiraceae_UCG_008	GTSF1
294798	ENSG00000170627	rs7305617	0.441967005	0.033486434	0.56406978	0.038701968	-0.292272758	2.331830422	0.044926774	-0.457783725	0.377804606	1.07344124	0.077489846	0.216946963	0.89770646	0.284481153	0.999135888	0.893531685	Bacteria.Firmicutes.Clostridia.Clostridiales.Ruminococcaceae	GTSF1
294799	ENSG00000170627	rs7305617	0.919517633	0.481595197	0.704240816	0.25859606	-0.020400124	-0.319648807	-0.022053304	0.143834732	0.201115801	0.451604182	0.057840561	0.126204636	0.657987313	0.265540484	0.996566686	0.997858307	Bacteria.Proteobacteria.Gammaproteobacteria	GTSF1
294800	ENSG00000170627	rs7305617	0.322144527	0.308488451	0.280809244	0.080043963	-0.127974762	0.25341138	-0.070510387	0.300507627	0.128275102	0.246883509	0.064834034	0.168993139	0.183716225	0.093064002	0.998043854	0.932689129	Bacteria.Firmicutes.Clostridia.Clostridiales.Ruminococcaceaencultured	GTSF1
294801	ENSG00000170627	rs7305617	0.299647089	0.218748335	0.451770957	0.241882894	-0.206547467	0.487074958	-0.052039762	0.150015642	0.197551395	0.392212118	0.068742556	0.127017929	0.324651849	0.179775929	0.999878354	0.954088273	Bacteria.Bacteroidetes.Bacteroidia.Bacteroidales.Porphyromonadaceae.Barnesiella	GTSF1
294802	ENSG00000170627	rs7305617	0.561208685	0.552373857	0.534547374	0.499159375	-0.072579294	0.152612268	0.036022679	-0.08091456	0.124269133	0.255498149	0.057691229	0.119058824	0.24618303	0.14845774	0.995339941	0.95533137	Bacteria.Proteobacteria.Deltaproteobacteria.Desulfovibrionales.Desulfovibrionaceae.Bilophila	GTSF1
294803	ENSG00000170627	rs7305617	0.73562118	0.543879846	0.585390637	0.798898317	-0.04811554	0.200468459	0.035168837	0.029647749	0.141888356	0.328547872	0.064146124	0.115893386	0.37821396	0.18386754	0.931399319	0.907101516	Bacteria.Proteobacteria.Gammaproteobacteria.Pseudomonadales.Pseudomonadaceae.Pseudomonas	GTSF1
294804	ENSG00000170627	rs7305617	0.724197015	0.367132734	0.154853534	0.372220287	0.052282107	0.25623039	-0.083662213	-0.111027578	0.147528847	0.282132966	0.058125503	0.123565998	0.448781519	0.170032703	0.353485986	0.93224343	Bacteria.Firmicutes.Clostridia.Clostridiales.Lachnospiraceae.Anaerostipes	GTSF1
294805	ENSG00000170627	rs7305617	0.91434401	0.078967275	0.318500705	0.092774041	0.017799674	0.900840853	-0.073761559	-0.41664427	0.164841991	0.504741835	0.07337581	0.244216469	0.480983961	0.088178289	0.856309176	0.745724115	Bacteria.Firmicutes.Erysipelotrichia.Erysipelotrichales	GTSF1
294806	ENSG00000170627	rs7305617	0.499198667	0.123310461	0.679630931	0.144033795	-0.168436925	1.211324001	0.027100608	-0.318180236	0.247863241	0.775846336	0.065329124	0.215166547	0.752799721	0.214140653	0.998803525	0.997226571	Bacteria.Firmicutes.Clostridia.Clostridiales.Lachnospiraceae.Eubacterium_rectale_group	GTSF1
294807	ENSG00000170627	rs7305617	0.201768691	0.405615655	0.175375918	0.442171719	-0.189814426	0.233798336	0.07643865	-0.100917269	0.14719167	0.279302787	0.055791384	0.130508883	0.21548876	0.177981178	0.841990213	0.997216401	Bacteria.Firmicutes.Clostridia.Clostridiales.Ruminococcaceae.Subdoligranulum	GTSF1
294808	ENSG00000170627	rs7305617	0.435966648	0.34669278	0.542681233	0.328367897	-0.098931113	0.290679453	0.040214013	-0.152760069	0.12620942	0.306657222	0.065710571	0.155115904	0.18459394	0.100549588	0.997117901	0.950206352	Bacteria.Firmicutes.Clostridia.Clostridiales.Lachnospiraceae.Eubacterium_hallii_group	GTSF1
294809	ENSG00000170627	rs7305617	0.480498234	0.304784167	0.665574229	0.31128887	-0.139366509	0.32485434	-0.039996681	0.157585094	0.196405186	0.314052123	0.092113773	0.154424056	0.472454487	0.203551472	0.99792254	0.986607256	Bacteria.Firmicutes.Clostridia.Clostridiales.Family_XIII.Family_XIII_AD3011_group	GTSF1
294810	ENSG00000170627	rs7305617	0.873461436	0.241549913	0.966154656	0.270497231	-0.061703246	1.714779653	-0.00297907	-0.292816524	0.385904075	1.450862746	0.069938805	0.263470215	0.965092558	0.507166876	0.997187614	0.921529413	Bacteria.Bacteroidetes.Bacteroidia.Bacteroidales	GTSF1
294811	ENSG00000170627	rs7305617	0.75188919	0.251436377	0.849285696	0.19009816	-0.051820772	0.343324784	0.011819421	0.169622526	0.163219977	0.296692609	0.061950277	0.128101336	0.461843496	0.156016481	0.884869727	0.967801773	Bacteria.Firmicutes.Clostridia.Clostridiales.Ruminococcaceae.Ruminococcus_2	GTSF1
294812	ENSG00000170627	rs7305617	0.533796782	0.625417334	0.96094456	0.883413344	-0.081499278	0.118558842	-0.003328613	0.013947693	0.130283034	0.241699971	0.067713298	0.09473988	0.236478364	0.18666627	0.930156674	0.960818769	Bacteria.Firmicutes.Clostridia.Clostridiales.Lachnospiraceae.Fusicatenibacter	GTSF1
294813	ENSG00000170627	rs7305617	0.462117181	0.565930067	0.663495747	0.12075494	-0.089686407	0.136910354	0.020762559	-0.13767826	0.121239357	0.23727812	0.047501934	0.087569333	0.206337465	0.1441655	0.835543373	0.784544534	Bacteria.Firmicutes.Negativicutes.Selenomonadales.Veillonellaceae.Dialister	GTSF1
294814	ENSG00000170627	rs7305617	0.386424304	0.435566955	0.416134108	0.405076226	-0.110528722	0.223302997	-0.047892305	0.082192584	0.126754804	0.284625258	0.05852133	0.098076504	0.190491459	0.098637114	0.501100687	0.939295252	Bacteria.Firmicutes.Clostridia.Clostridiales.Lachnospiraceae.Lachnospira	GTSF1
294815	ENSG00000170627	rs7305617	0.112089392	0.751242642	0.073427521	0.677677247	-0.242225273	-0.159352222	-0.081929685	-0.056601302	0.150384365	0.500562001	0.045026543	0.13556692	0.159715046	0.284419628	0.86527713	0.998607976	Bacteria.Firmicutes.Clostridia.Clostridiales.Lachnospiraceae.Tyzzerella_4	GTSF1
294816	ENSG00000170627	rs7305617	0.995429832	0.661521142	0.510443442	0.887133481	-0.000979318	0.125904438	0.0455593	0.016381163	0.170317448	0.286258778	0.068842243	0.114963332	0.566917465	0.258437304	0.996596763	0.999791394	Bacteria.Firmicutes.Clostridia.Clostridiales.Ruminococcaceae.Ruminococcaceae_UCG_005	GTSF1
294817	ENSG00000170627	rs7305617	0.772283801	0.118178579	0.581508425	0.071065593	0.106084872	-1.136413651	-0.049260954	0.304228185	0.365056862	0.71769359	0.088925438	0.165782118	0.835551258	0.354835952	0.999330493	0.996754281	Bacteria.Proteobacteria	GTSF1
294818	ENSG00000170627	rs7305617	0.517918093	0.842353146	0.879986726	0.71215252	-0.080246766	0.055948208	0.011598228	0.08394367	0.123437371	0.28018739	0.076514934	0.226517387	0.209462175	0.182135629	0.999276643	0.988728768	Bacteria.Firmicutes.Clostridia.Clostridiales.Ruminococcaceae.Ruminiclostridium_5	GTSF1
294819	ENSG00000170627	rs7305617	0.40614519	0.677212761	0.667134838	0.3951062	-0.107252937	0.100729225	-0.032183629	-0.126613223	0.12827308	0.240890222	0.074490487	0.147901255	0.199777712	0.172235029	0.907929835	0.997132292	Bacteria.Firmicutes.Bacilli.Bacillales	GTSF1
294820	ENSG00000170627	rs7305617	0.221091169	0.612312944	0.182421622	0.657233685	-0.172809078	0.196829717	-0.062987085	0.060652577	0.139869694	0.386521455	0.046735429	0.136057817	0.215211458	0.207581259	0.952635549	0.99999132	Bacteria.Firmicutes.Clostridia.Clostridiales.Clostridiaceae_1	GTSF1
294821	ENSG00000170627	rs7305617	0.494912553	0.521638546	0.649355092	0.370275701	-0.084580527	0.157596061	0.023154177	-0.096996784	0.123226328	0.244594765	0.050690472	0.10751003	0.206655538	0.139500291	0.891153322	0.876413504	Bacteria.Fusobacteria.Fusobacteriia.Fusobacteriales	GTSF1
294822	ENSG00000170627	rs7305617	0.467134063	0.605009383	0.522833454	0.978949379	-0.09111963	0.127033843	-0.044851425	0.004176319	0.124574215	0.244417412	0.06981188	0.157669221	0.204434294	0.170003971	0.999670759	0.996530704	Bacteria.Firmicutes.Clostridia.Clostridiales.Ruminococcaceae.Flavonifractor	GTSF1
294823	ENSG00000170627	rs7305617	0.207447295	0.635371121	0.117867243	0.688571304	-0.169305556	0.133090358	-0.083986791	0.046254522	0.132966185	0.279353688	0.052995474	0.114892548	0.171122612	0.177912206	0.858670885	0.979585985	Bacteria.Firmicutes.Erysipelotrichia.Erysipelotrichales.Erysipelotrichaceae.Erysipelatoclostridium	GTSF1
294824	ENSG00000170627	rs7305617	0.341882581	0.865400218	0.554518422	0.410420439	-0.138930389	0.043717882	-0.039010054	-0.094603519	0.145102981	0.256897888	0.065664274	0.114186786	0.222612827	0.277602046	0.979221309	0.998719086	Bacteria.Firmicutes.Bacilli.Bacillales.Family_XI.Gemella	GTSF1
294825	ENSG00000170627	rs7305617	0.499012463	0.531894248	0.721508424	0.404048426	-0.083981345	0.153613565	0.018154461	-0.089911547	0.123528892	0.244422222	0.050711761	0.107051496	0.212420277	0.13943855	0.903663968	0.884722248	Bacteria.Fusobacteria.Fusobacteriia.Fusobacteriales.Fusobacteriaceae.Fusobacterium	GTSF1
294826	ENSG00000170627	rs7305617	0.64496422	0.420299294	0.738186263	0.075564197	-0.061230029	-0.250052358	-0.014182211	0.178505774	0.132267683	0.30830859	0.04224802	0.098845854	0.344936461	0.133969816	0.999492402	0.999741582	Bacteria.Proteobacteria.Gammaproteobacteria.Enterobacteriales.Enterobacteriaceae.Escherichia_Shigella	GTSF1
294827	ENSG00000170627	rs7305617	0.245436807	0.561429159	0.088801894	0.735847367	-0.147836786	0.138978439	-0.111462723	0.04253359	0.126130309	0.238091098	0.064517371	0.125539368	0.16541815	0.133991108	0.404145388	0.88092708	Bacteria.Firmicutes.Clostridia.Clostridiales.Peptostreptococcaceae	GTSF1
294828	ENSG00000170627	rs7305617	0.856476841	0.58410969	0.318340212	0.45380205	-0.023580119	0.131845249	0.052217943	0.072995806	0.129860261	0.239658097	0.051927504	0.096860953	0.380001615	0.170889661	0.878002201	0.975702975	Bacteria.Firmicutes.Negativicutes.Selenomonadales.Acidaminococcaceae	GTSF1
294829	ENSG00000170627	rs7305617	0.562985732	0.602462865	0.966261982	0.183357644	-0.085090081	-0.163589599	-0.004105619	-0.278526728	0.146355276	0.312540592	0.096693296	0.207110971	0.347861618	0.192495372	0.999005033	0.886474056	Bacteria.Actinobacteria.Coriobacteriia.Coriobacteriales	GTSF1
294830	ENSG00000170627	rs7305617	0.541214129	0.326209112	0.9655311	0.38353728	-0.084899299	0.312747227	0.002068601	0.081660437	0.13822302	0.316145776	0.047684879	0.09307809	0.233614421	0.102577785	0.964215574	0.966245262	Bacteria.Firmicutes.Clostridia.Clostridiales.Lachnospiraceae.Tyzzerella	GTSF1
294831	ENSG00000170627	rs7305617	0.618354453	0.512829177	0.305568992	0.302520413	-0.061197283	0.157673053	-0.062950364	-0.157048426	0.122251678	0.239606053	0.060956753	0.151111242	0.227787085	0.140696336	0.676170535	0.94720491	Bacteria.Firmicutes.Clostridia.Clostridiales.Lachnospiraceae.Dorea	GTSF1
294832	ENSG00000170627	rs7305617	0.802481019	0.715825801	0.35290446	0.336823054	0.046463335	-0.128228451	0.075839946	-0.150194983	0.184993336	0.35070215	0.081053824	0.155221759	0.591408574	0.360709164	0.99991226	0.982046009	Bacteria.Actinobacteria.Coriobacteriia.Coriobacteriales.Coriobacteriaceae.Collinsella	GTSF1
294833	ENSG00000170627	rs7305617	0.772308663	0.262518337	0.971698181	0.294941215	-0.065287373	0.4413116	0.003081357	0.169793586	0.224690676	0.390449889	0.086517561	0.160810812	0.6834277	0.304479226	0.888491187	0.913834648	Bacteria.Firmicutes.Clostridia.Clostridiales.Ruminococcaceae.Anaerotruncus	GTSF1
294834	ENSG00000170627	rs7305617	0.347062331	0.30503858	0.51956783	0.304861555	-0.132731236	0.347039554	-0.056067777	0.152789453	0.140135162	0.335677606	0.086586794	0.147732654	0.243098504	0.106495547	0.999672451	0.998587032	Bacteria.Firmicutes.Clostridia.Clostridiales.Ruminococcaceae.Butyricicoccus	GTSF1
294835	ENSG00000170627	rs7305617	0.107063055	0.463172334	0.028334638	0.531106755	-0.217533085	0.188487118	-0.131658198	0.075598074	0.13311737	0.25540359	0.058705938	0.120056632	0.104242839	0.102329367	0.24477946	0.957236547	Bacteria.Firmicutes.Clostridia.Clostridiales.Peptostreptococcaceae.Intestinibacter	GTSF1
294836	ENSG00000170627	rs7305617	0.727906403	0.221310466	0.692801115	0.27174404	-0.054054147	0.470831692	0.02081166	0.129506568	0.15469847	0.381268886	0.052446279	0.116833737	0.407183325	0.143283167	0.748755764	0.830371584	Bacteria.Firmicutes.Clostridia.Clostridiales.Lachnospiraceae.Lachnospiraceae_UCG_010	GTSF1
294837	ENSG00000170627	rs7305617	0.705571897	0.788031202	0.346912664	0.461321026	0.078812689	-0.102564055	0.067480355	-0.087144334	0.207688587	0.379895459	0.071222238	0.117592864	0.485936214	0.385074247	0.998896274	0.99087052	Bacteria.Proteobacteria.Deltaproteobacteria.Desulfovibrionales.Desulfovibrionaceae.Desulfovibrio	GTSF1
294838	ENSG00000170627	rs7305617	0.599788676	0.548477021	0.481229155	0.136064374	-0.066733133	0.144759629	0.039509393	-0.15835535	0.126559134	0.239987503	0.055772646	0.104918733	0.237812233	0.146268059	0.99935717	0.949725174	Bacteria.Firmicutes.Erysipelotrichia.Erysipelotrichales.Erysipelotrichaceae.Erysipelotrichaceae_UCG_003	GTSF1
294839	ENSG00000170627	rs7305617	0.3603598	0.671739523	0.542083255	0.984653123	-0.156210515	0.120006636	-0.036611125	-0.001986311	0.169575438	0.281910458	0.059734584	0.10286546	0.32028729	0.275754564	0.999858829	0.961282246	Bacteria.Proteobacteria.Betaproteobacteria.Neisseriales.Neisseriaceae.Eikenella	GTSF1
294840	ENSG00000170627	rs7305617	0.131101999	0.337089702	0.167651549	0.414593581	-0.318302721	0.402168971	-0.098221549	0.109147946	0.208168988	0.415859979	0.070390723	0.132929754	0.271500518	0.229722091	0.997594253	0.968019235	Bacteria.Firmicutes.Erysipelotrichia.Erysipelotrichales.Erysipelotrichaceae.Faecalitalea	GTSF1
294841	ENSG00000170627	rs7305617	0.462520158	0.080512992	0.72271215	0.045890351	-0.131695708	0.595843408	0.024383012	-0.285092099	0.178189136	0.335610561	0.068419074	0.140066018	0.403483069	0.067138584	0.871398115	0.754120028	Bacteria.Firmicutes.Negativicutes.Selenomonadales.Veillonellaceae	GTSF1
294842	ENSG00000170627	rs7305617	0.231711898	0.033063724	0.339596166	0.035911476	-0.247211329	1.714657808	0.044384683	-0.361180028	0.204772793	0.787372063	0.046136134	0.168586196	0.399475214	0.079231683	0.931457487	0.68422767	Bacteria.Firmicutes.Clostridia.Clostridiales.Ruminococcaceae.Faecalibacterium	GTSF1
294843	ENSG00000170627	rs7305617	0.70553821	0.735949277	0.856710587	0.937953179	-0.062061568	0.098181638	-0.010151508	0.013219801	0.16352609	0.289902796	0.055998532	0.169171242	0.397710956	0.231799073	0.747397946	0.976784012	Bacteria.Firmicutes.Clostridia.Clostridiales.Lachnospiraceae.Lachnoclostridium	GTSF1
294844	ENSG00000170627	rs7305617	0.902791532	0.080600954	0.307362403	0.094927206	0.020185393	0.892618363	-0.075551972	-0.41294295	0.164626268	0.502919449	0.073433242	0.243673698	0.476125247	0.087774349	0.839436801	0.756752943	Bacteria.Firmicutes.Erysipelotrichia.Erysipelotrichales.Erysipelotrichaceae	GTSF1
294845	ENSG00000170627	rs7305617	0.928459295	0.218325221	0.365026694	0.259485355	-0.013432278	0.405786837	0.057741158	0.135894292	0.149028565	0.326452084	0.063297774	0.119462511	0.50300409	0.113173607	0.517064707	0.889187317	Bacteria.Firmicutes.Clostridia.Clostridiales.Christensenellaceae	GTSF1
294846	ENSG00000170627	rs7305617	0.074969915	0.371381142	0.0523553	0.426708544	-0.291108372	0.331300989	-0.114100338	0.125632181	0.160862312	0.368064629	0.057731275	0.157068761	0.140710769	0.190035549	0.737532512	0.966962482	Bacteria.Firmicutes.Erysipelotrichia.Erysipelotrichales.Erysipelotrichaceae.Clostridium_innocuum_group	GTSF1
294847	ENSG00000170627	rs7305617	0.607804524	0.605067123	0.13925138	0.71887806	0.083295662	0.155478471	0.096543445	0.04987363	0.161515486	0.299193792	0.064494221	0.137952705	0.371413568	0.265551141	0.604187293	0.940986664	Bacteria.Bacteroidetes.Bacteroidia.Bacteroidales.Porphyromonadaceae.Odoribacter	GTSF1
294848	ENSG00000170627	rs7305617	0.208086985	0.823452059	0.230067673	0.881145634	-0.201521418	0.101817571	-0.075648312	0.020732974	0.158492922	0.454522226	0.062438854	0.138122016	0.23404959	0.366492916	0.601624632	0.998431627	Bacteria.Firmicutes.Clostridia.Clostridiales.Ruminococcaceae.Ruminococcus_1	GTSF1
294849	ENSG00000170627	rs7305617	0.995141865	0.408777858	0.420026904	0.246869334	-0.000933916	0.226679096	-0.063006988	-0.220637034	0.152793684	0.27263946	0.077640366	0.188819271	0.519719282	0.157977146	0.976314705	0.978704417	Bacteria.Firmicutes.Bacilli.Lactobacillales.Streptococcaceae.Streptococcus	GTSF1
294850	ENSG00000170627	rs7305617	0.874781121	0.241725754	0.964769997	0.270695089	-0.06106258	1.71414211	-0.003101184	-0.292694537	0.38595687	1.450870995	0.069942331	0.26347026	0.965605487	0.505164988	0.997675757	0.924386311	Bacteria.Bacteroidetes	GTSF1
294851	ENSG00000170627	rs7305617	0.722801498	0.751628956	0.103178705	0.837484	0.052541938	0.105465532	0.101063082	-0.023982334	0.147483026	0.331824804	0.061143776	0.116454873	0.348780602	0.25306096	0.763756976	0.998819627	Bacteria.Firmicutes.Clostridia.Clostridiales.Ruminococcaceae.Ruminococcaceae_UCG_003	GTSF1
294852	ENSG00000170627	rs7305617	0.394591741	0.278708269	0.614358917	0.319621333	-0.149734281	0.435254611	-0.03253347	0.124052454	0.174718434	0.398454392	0.064257266	0.123692	0.396788581	0.153064753	0.999985325	0.999758873	Bacteria.Firmicutes.Clostridia.Clostridiales.Ruminococcaceae.Ruminococcaceae_UCG_014	GTSF1
294853	ENSG00000170627	rs7305617	0.84561652	0.226378895	0.655165972	0.251420977	-0.034473718	0.456297213	0.025615802	0.13276708	0.176342081	0.373612022	0.057093459	0.114730193	0.514205067	0.157776592	0.994527911	0.925873833	Bacteria.Proteobacteria.Gammaproteobacteria.Enterobacteriales.Enterobacteriaceae.Citrobacter	GTSF1
294854	ENSG00000170627	rs7305617	0.341530533	0.453506294	0.484217787	0.533635783	-0.185292877	0.34663919	-0.052564822	0.101637003	0.193383258	0.459666423	0.07471234	0.162410664	0.402644953	0.276628518	0.961249848	0.997513341	Bacteria.Firmicutes.Clostridia.Clostridiales.Lachnospiraceae.Eubacterium_xylanophilum_group	GTSF1
294855	ENSG00000170627	rs7305617	0.676198558	0.242012191	0.947016982	0.260617919	-0.081090375	0.497185434	-0.003888655	-0.174709291	0.193279971	0.421082716	0.05829154	0.153953183	0.554873438	0.168892335	0.9994853	0.999502343	Bacteria.Firmicutes.Clostridia.Clostridiales.Lachnospiraceae.Ruminococcus_gnavus_group	GTSF1
294856	ENSG00000170627	rs7305617	0.565402422	0.452647413	0.993422995	0.105460595	-0.080742874	-0.237837874	0.000360315	0.161981637	0.139744411	0.31478708	0.043543108	0.098660741	0.363450444	0.183823262	0.999354761	0.999171204	Bacteria.Proteobacteria.Gammaproteobacteria.Enterobacteriales.Enterobacteriaceae	GTSF1
294857	ENSG00000170627	rs7305617	0.692912638	0.697847525	0.293944553	0.82203159	-0.049505396	0.093312862	0.058370082	0.025039646	0.124803524	0.239293693	0.055167097	0.110871555	0.2676572	0.179926236	0.905626678	0.970927548	Bacteria.Firmicutes.Clostridia.Clostridiales.Ruminococcaceae.Ruminococcaceae_UCG_002	GTSF1
294858	ENSG00000170627	rs7305617	0.626836687	0.230952585	0.992843461	0.285450532	-0.095468246	0.748771986	-0.000759678	0.219322914	0.195429654	0.619211216	0.084370385	0.203637856	0.557662118	0.197234497	0.999697332	0.856693983	Bacteria.Firmicutes.Clostridia.Clostridiales.Ruminococcaceae.Ruminococcaceae_UCG_013	GTSF1
294859	ENSG00000170627	rs7305617	0.935549172	0.381493482	0.428273713	0.199306044	0.013422463	0.249128617	-0.061886546	-0.240072263	0.165344353	0.282737311	0.077636018	0.185135583	0.529993849	0.166938942	0.974934244	0.950973549	Bacteria.Firmicutes.Bacilli.Lactobacillales	GTSF1
294860	ENSG00000170627	rs7305617	0.229649954	0.566196124	0.244765471	0.713685983	-0.183153779	0.182069653	-0.078972109	0.042556513	0.151035084	0.3157601	0.06728007	0.115480744	0.194372616	0.181690355	0.745746901	0.983121182	Bacteria.Firmicutes.Clostridia.Clostridiales.Lachnospiraceae.Eubacterium_eligens_group	GTSF1
294861	ENSG00000170634	rs7592069	0.004433637	6.40E-05	0.348892821	0.106995181	0.440352368	-0.608467483	0.064406875	-0.130010459	0.149352394	0.142350591	0.06826004	0.079543005	0.011684069	0.00014184	0.998043854	0.956749585	Bacteria.Firmicutes.Clostridia.Clostridiales.Ruminococcaceaencultured	ACYP2
294862	ENSG00000170634	rs7592069	0.030849589	0.006846464	0.769233319	0.881443146	0.38155382	-0.533135097	-0.031333998	0.016159845	0.172881457	0.190860418	0.106358796	0.107928289	0.070782812	0.008435798	0.999739884	0.911963834	Bacteria.Actinobacteria.Coriobacteriia.Coriobacteriales.Coriobacteriaceae	ACYP2
294863	ENSG00000170634	rs7592069	0.003332499	0.000126979	0.209408308	0.193627015	0.532510235	-0.667215382	0.073824428	-0.077625951	0.174728765	0.163677411	0.058232439	0.059097867	0.01519823	0.000492416	0.947613107	0.99789802	Bacteria.Verrucomicrobia	ACYP2
294864	ENSG00000170634	rs7592069	0.013114708	0.000703061	0.575449204	0.85542217	0.386665608	-0.541152683	0.035470835	-0.011646134	0.151591649	0.152079959	0.063016058	0.063664355	0.022583062	0.000796133	0.991923473	0.977793214	Bacteria.Bacteroidetes.Bacteroidia.Bacteroidales.Porphyromonadaceae	ACYP2
294865	ENSG00000170634	rs7592069	0.006466572	8.80E-05	0.196535443	0.032497696	0.672591358	-0.926148267	0.132803612	-0.200446619	0.239016137	0.221414559	0.101774779	0.091736453	0.052136466	0.001063563	0.749902504	0.704739473	Bacteria.Firmicutes.Clostridia.Clostridiales.Ruminococcaceae.Ruminiclostridium_9	ACYP2
294866	ENSG00000170634	rs7592069	0.012517652	0.000393986	0.844578744	0.577844379	0.400446766	-0.535530147	0.015222089	-0.033587055	0.155902493	0.143269765	0.077338248	0.060046451	0.019147907	0.00063944	0.94738204	0.987424055	Bacteria.Proteobacteria.Gammaproteobacteria.Pasteurellales.Pasteurellaceae	ACYP2
294867	ENSG00000170634	rs7592069	0.094168664	0.002717103	0.449718048	0.613076663	0.324616495	-0.586285949	0.051577144	0.037710417	0.191103376	0.188068227	0.0678219	0.074212925	0.112734985	0.004401128	0.705650419	0.994680072	Bacteria.Proteobacteria.Betaproteobacteria.Burkholderiales	ACYP2
294868	ENSG00000170634	rs7592069	0.011471471	0.000671018	0.549580939	0.266926205	0.382361426	-0.508297074	0.038983904	-0.064246158	0.146958708	0.142260961	0.064808175	0.057373664	0.016842573	0.000773763	0.975933082	0.848377089	Bacteria.Bacteroidetes.Bacteroidia.Bacteroidales.Rikenellaceae.Alistipes	ACYP2
294869	ENSG00000170634	rs7592069	0.007632536	0.000270145	0.626056169	0.588696794	0.401147831	-0.539449294	0.033746686	-0.036509516	0.145676209	0.140027942	0.068925233	0.06718421	0.013800366	0.000348748	0.998525812	0.997174658	Bacteria.Proteobacteria.Deltaproteobacteria.Desulfovibrionales.Desulfovibrionaceae	ACYP2
294870	ENSG00000170634	rs7592069	0.011504281	0.000682393	0.555325888	0.276757212	0.382467389	-0.508278965	0.038420045	-0.062702428	0.147060706	0.142466186	0.064803582	0.0571663	0.016775801	0.000769407	0.97729231	0.868080395	Bacteria.Bacteroidetes.Bacteroidia.Bacteroidales.Rikenellaceae	ACYP2
294871	ENSG00000170634	rs7592069	0.006400776	0.000192367	0.874356972	0.637044807	0.412170427	-0.561195617	0.008529079	0.025652615	0.146279355	0.141931794	0.053726014	0.054112443	0.012911647	0.000255385	0.835303623	0.92250092	Bacteria.Firmicutes.Clostridia.Clostridiales.Lachnospiraceae.Lachnospiraceae_NK4A136_group	ACYP2
294872	ENSG00000170634	rs7592069	0.004893893	0.000123793	0.713907293	0.087777075	0.418196481	-0.553716462	0.02703909	-0.122476753	0.143532189	0.135587405	0.073432322	0.070659428	0.00963918	0.000227355	0.766471875	0.870789981	Bacteria.Firmicutes.Clostridia.Clostridiales.Lachnospiraceae.Dorea	ACYP2
294873	ENSG00000170634	rs7592069	0.272502474	0.059487024	0.561446001	0.577602698	0.283792825	-0.44252851	-0.056699717	0.047956471	0.256431479	0.230706244	0.097139387	0.085681305	0.365246664	0.080265015	0.997947728	0.9977362	Bacteria.Actinobacteria.Actinobacteria.Micrococcales	ACYP2
294874	ENSG00000170634	rs7592069	0.003011163	0.000133834	0.186662701	0.205839015	0.539540188	-0.665421054	0.077678727	-0.075272588	0.17503838	0.163855924	0.058203629	0.058904578	0.014263387	0.000531729	0.959024967	0.998439902	Bacteria.Verrucomicrobia.Verrucomicrobiae.Verrucomicrobiales.Verrucomicrobiaceae.Akkermansia	ACYP2
294875	ENSG00000170634	rs7592069	0.884442305	0.948981281	0.416595636	0.330618867	-0.091418359	0.039461687	0.103664639	-0.124356054	0.626530136	0.614345537	0.126797693	0.126867283	0.929284014	0.791159049	0.999135888	0.977096731	Bacteria.Firmicutes.Clostridia.Clostridiales.Ruminococcaceae	ACYP2
294876	ENSG00000170634	rs7592069	0.205676876	0.018736609	0.31887885	0.281567535	0.263214369	-0.429047384	0.111015018	-0.092360887	0.205903892	0.177941276	0.110521439	0.085060656	0.280343472	0.030666977	0.95319546	0.933837527	Bacteria.Firmicutes.Bacilli	ACYP2
294877	ENSG00000170634	rs7592069	0.053709944	0.050229775	0.145004323	0.237093129	1.557228579	-1.385512873	-0.212006131	0.154834571	0.792547915	0.69446524	0.143719975	0.129754337	0.936737769	0.526052009	0.999826541	0.999832315	Bacteria.Firmicutes.Clostridia.Clostridiales.Lachnospiraceae	ACYP2
294878	ENSG00000170634	rs7592069	0.272591642	0.082960761	0.70345003	0.469774752	0.604900785	-0.894996549	-0.036504956	0.067712999	0.546683021	0.508264166	0.095475545	0.093127351	0.919841614	0.378375557	0.997187614	0.93667398	Bacteria.Bacteroidetes.Bacteroidia.Bacteroidales	ACYP2
294879	ENSG00000170634	rs7592069	0.140986533	0.011399712	0.445378402	0.493068018	0.299444545	-0.462546559	-0.069642338	0.052707324	0.200931237	0.177614937	0.090702157	0.076461471	0.13580227	0.010249342	0.991744893	0.884813348	Bacteria.Firmicutes.Bacilli.Lactobacillales.Carnobacteriaceae	ACYP2
294880	ENSG00000170634	rs7592069	0.011440317	0.002922118	0.85870754	0.112472829	0.382972436	-0.448238745	0.017403158	-0.140479416	0.147135189	0.144936343	0.09737255	0.087310966	0.019575221	0.002646334	0.823334443	0.861844671	Bacteria.Actinobacteria.Actinobacteria	ACYP2
294881	ENSG00000170634	rs7592069	0.022069666	0.000511259	0.403319098	0.153332794	0.563845571	-0.775944177	0.079557607	-0.121915318	0.240405182	0.212138699	0.09457615	0.084385279	0.11402674	0.004186232	0.998832683	0.894804644	Bacteria.Firmicutes.Clostridia.Clostridiales.Ruminococcaceae.Eubacterium_coprostanoligenes_group	ACYP2
294882	ENSG00000170634	rs7592069	0.125813378	0.003836605	0.439492544	0.65295665	0.308237362	-0.586802234	0.053862144	0.034022362	0.198764553	0.195670549	0.069246865	0.075313233	0.15560636	0.006504962	0.762129768	0.988047315	Bacteria.Proteobacteria.Betaproteobacteria	ACYP2
294883	ENSG00000170634	rs7592069	0.012067664	0.000369776	0.750831618	0.519791434	0.395702083	-0.533830218	0.024501237	-0.038770437	0.153221145	0.142078458	0.076832621	0.059906279	0.019282942	0.000601672	0.920570146	0.989428248	Bacteria.Proteobacteria.Gammaproteobacteria.Pasteurellales.Pasteurellaceae.Haemophilus	ACYP2
294884	ENSG00000170634	rs7592069	0.01150941	0.002029092	0.365540963	0.415012122	0.552204513	-0.677391004	0.095964791	-0.081122299	0.212339334	0.210657475	0.105313402	0.098886829	0.058215262	0.005925899	0.998820086	0.961415255	Bacteria.Firmicutes.Clostridia.Clostridiales.Family_XIII	ACYP2
294885	ENSG00000170634	rs7592069	0.005504238	0.000155591	0.45827466	0.422561144	0.438259411	-0.569683481	-0.050007339	0.055930902	0.152604941	0.141826976	0.067021647	0.069299913	0.016107371	0.000272493	0.977260763	0.946543995	Bacteria.Firmicutes.Negativicutes.Selenomonadales.Veillonellaceae.Veillonella	ACYP2
294886	ENSG00000170634	rs7592069	0.1040931	0.005689084	0.567525389	0.894059358	0.332191127	-0.514730337	-0.052071179	0.009882588	0.201521446	0.179972207	0.090616945	0.073920676	0.109496145	0.006347266	0.95217683	0.886171734	Bacteria.Firmicutes.Bacilli.Lactobacillales.Carnobacteriaceae.Granulicatella	ACYP2
294887	ENSG00000170634	rs7592069	0.042042786	0.008497894	0.715721142	0.855938619	0.47097	-0.578526685	0.032313406	-0.015314876	0.227080254	0.213149477	0.088342446	0.08402332	0.172510133	0.025387747	0.948905015	0.966332496	Bacteria.Firmicutes.Clostridia.Clostridiales.Ruminococcaceae.Ruminococcaceae_NK4A214_group	ACYP2
294888	ENSG00000170634	rs7592069	0.054701916	0.001678443	0.554048831	0.715474181	0.352097091	-0.552092039	0.037360539	0.023347102	0.179960339	0.168399516	0.062812997	0.063771259	0.068456395	0.002479235	0.772807339	0.935568656	Bacteria.Proteobacteria.Betaproteobacteria.Burkholderiales.Alcaligenaceae	ACYP2
294889	ENSG00000170634	rs7592069	0.02810521	0.004383359	0.46531106	0.484699157	0.557095858	-0.676669558	0.063265871	-0.053344883	0.248032309	0.229191917	0.086139539	0.075904974	0.094445134	0.013025494	0.997329664	0.92426646	Bacteria.Firmicutes.Negativicutes.Selenomonadales.Veillonellaceae.Megasphaera	ACYP2
294890	ENSG00000170634	rs7592069	0.106475076	0.009953441	0.271450935	0.186260366	0.291985597	-0.432228275	0.124787549	-0.117449388	0.178372322	0.162776177	0.112507032	0.087921807	0.163644265	0.011817052	0.981698993	0.960931845	Bacteria.Firmicutes.Bacilli.Lactobacillales.Streptococcaceae	ACYP2
294891	ENSG00000170634	rs7592069	0.543754126	0.143371093	0.189707102	0.312536998	0.148042924	-0.355985049	-0.132317167	0.093134008	0.24255171	0.24032718	0.099838441	0.0915034	0.487094675	0.144558612	0.998891856	0.999590371	Bacteria.Firmicutes.Bacilli.Bacillales.Staphylococcaceae.Staphylococcus	ACYP2
294892	ENSG00000170634	rs7592069	0.038554617	0.00542008	0.359640241	0.317519185	0.654004419	-0.793095397	-0.071092941	0.07656134	0.309694679	0.275633907	0.077059185	0.076005445	0.310686817	0.045663848	0.998803525	0.997226571	Bacteria.Firmicutes.Clostridia.Clostridiales.Lachnospiraceae.Eubacterium_rectale_group	ACYP2
294893	ENSG00000170634	rs7592069	0.346866698	0.019996678	0.425611857	0.850789249	0.234289532	-0.516695761	0.06355474	-0.013428284	0.247257491	0.216629082	0.079268797	0.071100948	0.455588147	0.040482225	0.996566686	0.997858307	Bacteria.Proteobacteria.Gammaproteobacteria	ACYP2
294894	ENSG00000170634	rs7592069	0.003624208	0.000220271	0.171710221	0.617814013	0.434781522	-0.547041233	0.067188859	-0.024739529	0.144030325	0.139778129	0.048617968	0.049345178	0.009056298	0.000359125	0.64247291	0.993577312	Bacteria.Proteobacteria.Betaproteobacteria.Burkholderiales.Alcaligenaceae.Sutterella	ACYP2
294895	ENSG00000170634	rs7592069	0.331148764	0.095619122	0.302614888	0.273710523	0.2222391	-0.363523602	-0.082133736	0.083403503	0.226977377	0.214970384	0.079044258	0.075554139	0.285477214	0.064680012	0.99714486	0.996602117	Bacteria.Firmicutes.Clostridia.Clostridiales.Clostridiaceae_1.Clostridium_sensu_stricto_1	ACYP2
294896	ENSG00000170634	rs7592069	0.526432444	0.328930304	0.048575508	0.002980626	0.124612032	-0.175768461	-0.149213311	0.210788773	0.195656674	0.178688317	0.074232237	0.068307216	0.383410606	0.185880866	0.650108751	0.602253352	Bacteria.Firmicutes.Clostridia.Clostridiales.Ruminococcaceae.Ruminococcus_2	ACYP2
294897	ENSG00000170634	rs7592069	0.007692901	0.000269153	0.613321442	0.600880729	0.400851746	-0.539735769	0.035076756	-0.035376595	0.145721419	0.14006202	0.069077675	0.067293362	0.013863418	0.000370342	0.997604342	0.996621608	Bacteria.Proteobacteria.Deltaproteobacteria	ACYP2
294898	ENSG00000170634	rs7592069	0.082681875	0.002543387	0.024577416	0.135275631	0.268230055	-0.464145884	-0.153467135	0.097496197	0.152185196	0.147827034	0.066681009	0.064463952	0.088301538	0.002040234	0.232992818	0.817344372	Bacteria.Firmicutes.Clostridia.Clostridiales.Peptostreptococcaceae.Intestinibacter	ACYP2
294899	ENSG00000170634	rs7592069	0.012513316	0.001008204	0.313824212	0.240003832	0.587141976	-0.746308918	-0.101468498	0.124362182	0.228575136	0.216699389	0.099959606	0.104872982	0.055469318	0.004634033	0.855472548	0.768606268	Bacteria.Firmicutes.Erysipelotrichia.Erysipelotrichales	ACYP2
294900	ENSG00000170634	rs7592069	0.046716406	0.017993563	0.62414786	0.083433379	0.34904822	-0.391081302	0.055825229	-0.16882689	0.172157915	0.16112078	0.113390822	0.096026538	0.068435694	0.013844588	0.842416102	0.834855175	Bacteria.Actinobacteria	ACYP2
294901	ENSG00000170634	rs7592069	0.145549715	0.01575823	0.321189953	0.227928888	0.282667445	-0.424247632	0.110554154	-0.104986456	0.191885823	0.171101688	0.110593565	0.086252418	0.206062831	0.01945303	0.967792983	0.956991743	Bacteria.Firmicutes.Bacilli.Lactobacillales	ACYP2
294902	ENSG00000170634	rs7592069	0.061621218	0.053208708	0.84134092	0.562566207	0.37474231	-0.438749587	-0.01361352	0.041956312	0.1970388	0.222818617	0.067735319	0.072087345	0.146457119	0.064571596	0.996664269	0.93087151	Bacteria.Proteobacteria.Gammaproteobacteria.Enterobacteriales.Enterobacteriaceae.Citrobacter	ACYP2
294903	ENSG00000170634	rs7592069	0.020244011	0.001330682	0.61831855	0.350599369	0.377314159	-0.499541485	-0.036263494	0.070213779	0.158520002	0.148919184	0.072434896	0.074680151	0.028106474	0.001252894	0.990263512	0.935449612	Bacteria.Proteobacteria.Gammaproteobacteria.Pseudomonadales	ACYP2
294904	ENSG00000170634	rs7592069	0.517060304	0.346894351	0.417750706	0.29678297	0.194339244	-0.276450393	0.087661804	-0.111453874	0.298323366	0.291768808	0.107491359	0.105964245	0.617726353	0.346321553	0.883578116	0.857776257	Bacteria.Firmicutes.Negativicutes.Selenomonadales	ACYP2
294905	ENSG00000170634	rs7592069	0.015268416	0.002223991	0.7449637	0.74005142	0.423443838	-0.524312654	-0.024839985	-0.023593145	0.169932147	0.16462172	0.076038952	0.070806541	0.025350038	0.00244309	0.999694213	0.908466096	Bacteria.Firmicutes.Clostridia.Clostridiales.Lachnospiraceaencultured	ACYP2
294906	ENSG00000170634	rs7592069	0.134026208	0.01090623	0.688128027	0.851961811	0.338859338	-0.572000719	0.036692186	0.017575909	0.223322542	0.218240818	0.091003586	0.093808102	0.205038781	0.023875014	0.99759175	0.986746924	Bacteria.Firmicutes.Clostridia.Clostridiales.Lachnospiraceae.Lachnospiraceae_UCG_008	ACYP2
294907	ENSG00000170634	rs7592069	0.006052849	0.000187068	0.967640815	0.419589358	0.413175835	-0.550410567	-0.002337387	0.047252306	0.145595763	0.138912801	0.05739592	0.058171605	0.010835899	0.000317737	0.998277807	0.999325446	Bacteria.Bacteroidetes.Bacteroidia.Bacteroidales.Porphyromonadaceae.Parabacteroides	ACYP2
294908	ENSG00000170634	rs7592069	0.125377395	0.01618872	0.75702409	0.886966001	0.352201327	-0.523192263	-0.032557609	0.014320082	0.226847908	0.211909106	0.104788479	0.100348685	0.219677254	0.024688079	0.858388514	0.994662566	Bacteria.Firmicutes.Clostridia.Clostridiales.Lachnospiraceae.Lachnospiraceae_ND3007_group	ACYP2
294909	ENSG00000170634	rs7592069	0.584989015	0.085044783	0.380672271	0.653269942	0.167928479	-0.426634416	-0.091742481	0.037701126	0.305964368	0.243957026	0.103938538	0.083537516	0.442160718	0.099713353	0.999878354	0.997902266	Bacteria.Bacteroidetes.Bacteroidia.Bacteroidales.Porphyromonadaceae.Barnesiella	ACYP2
294910	ENSG00000170634	rs7592069	0.030534851	0.002425178	0.848799719	0.897948928	0.38857087	-0.533285979	-0.014044081	0.009393014	0.175717083	0.168983216	0.073371067	0.072952507	0.055762392	0.00348734	0.970338521	0.908965017	Bacteria.Proteobacteria.Gammaproteobacteria.Pseudomonadales.Pseudomonadaceae.Pseudomonas	ACYP2
294911	ENSG00000170634	rs7592069	0.002546214	5.77E-05	0.124297326	0.12838208	0.581624503	-0.660123815	0.122573567	-0.096925779	0.185265264	0.153376936	0.078717989	0.06293333	0.016704618	0.000298718	0.425156557	0.81572879	Bacteria.Firmicutes.Clostridia.Clostridiales.Christensenellaceae.Christensenellaceae_R_7_group	ACYP2
294912	ENSG00000170634	rs7592069	0.002271391	0.000633481	0.143305586	0.512159826	0.500829052	-0.583449013	0.087687466	-0.038822145	0.157598386	0.162474424	0.059188369	0.058901751	0.008846577	0.00126518	0.564182294	0.990268195	Bacteria.Firmicutes.Negativicutes.Selenomonadales.Acidaminococcaceae.Phascolarctobacterium	ACYP2
294913	ENSG00000170634	rs7592069	0.001916249	0.000562117	0.06433974	0.33109847	0.7495306	-0.762687615	-0.163767342	0.087115413	0.231720063	0.210205494	0.087026251	0.088963447	0.012776737	0.001682986	0.266311358	0.927273021	Bacteria.Firmicutes.Clostridia.Clostridiales.Lachnospiraceae.Anaerostipes	ACYP2
294914	ENSG00000170634	rs7592069	0.003809082	0.000249769	0.16066094	0.263714696	0.614813665	-0.688176166	0.107284943	-0.074525479	0.204840184	0.177547315	0.075603144	0.066103387	0.026918172	0.001128611	0.996596763	0.999791394	Bacteria.Firmicutes.Clostridia.Clostridiales.Ruminococcaceae.Ruminococcaceae_UCG_005	ACYP2
294915	ENSG00000170634	rs7592069	0.341067812	0.294600449	0.350604159	0.145732312	0.218379784	-0.2537045	-0.074312036	0.115266645	0.227694958	0.240111537	0.079039893	0.078283617	0.310615297	0.156180683	0.999858829	0.929555963	Bacteria.Proteobacteria.Betaproteobacteria.Neisseriales.Neisseriaceae.Eikenella	ACYP2
294916	ENSG00000170634	rs7592069	0.013545625	0.000381474	0.234698443	0.605443033	0.372115418	-0.542905037	-0.09193074	0.037461014	0.146602454	0.144860361	0.07664265	0.072163106	0.025082395	0.000524452	0.520426307	0.872264526	Bacteria.Firmicutes.Clostridia.Clostridiales.Peptostreptococcaceae	ACYP2
294917	ENSG00000170634	rs7592069	0.257514344	0.042843996	0.342935367	0.362226232	0.24966793	-0.411368298	-0.072255155	0.062667964	0.218563494	0.199138542	0.075631339	0.068296319	0.234911219	0.031702232	0.968603562	0.99999132	Bacteria.Firmicutes.Clostridia.Clostridiales.Clostridiaceae_1	ACYP2
294918	ENSG00000170634	rs7592069	0.001852653	0.000131885	0.115366887	0.366611016	0.531993082	-0.634983645	-0.128135297	0.075207865	0.163900227	0.156195628	0.080291386	0.08272002	0.00584249	0.000262361	0.997117901	0.950206352	Bacteria.Firmicutes.Clostridia.Clostridiales.Lachnospiraceae.Eubacterium_hallii_group	ACYP2
294919	ENSG00000170634	rs7592069	0.007255856	0.000294303	0.849201429	0.483938523	0.402383026	-0.534599187	-0.012944761	0.04470304	0.145149736	0.139705831	0.067810243	0.063497359	0.013756564	0.000416093	0.912815427	0.900366069	Bacteria.Fusobacteria.Fusobacteriia.Fusobacteriales.Fusobacteriaceae.Fusobacterium	ACYP2
294920	ENSG00000170634	rs7592069	0.113625094	0.013202948	0.879947915	0.862726681	0.442602796	-0.57768938	0.013863368	-0.013192376	0.275985684	0.226711345	0.091428546	0.075997057	0.224216124	0.032162186	0.998896274	0.997840822	Bacteria.Proteobacteria.Deltaproteobacteria.Desulfovibrionales.Desulfovibrionaceae.Desulfovibrio	ACYP2
294921	ENSG00000170634	rs7592069	0.01579227	0.000573717	0.252873763	0.56213285	0.366718703	-0.511688093	-0.062018212	0.029476145	0.147950297	0.141274588	0.053758903	0.050588247	0.023231659	0.000686652	0.685631039	0.846116034	Bacteria.Firmicutes.Negativicutes.Selenomonadales.Veillonellaceae.Dialister	ACYP2
294922	ENSG00000170634	rs7592069	0.007628567	8.89E-05	0.801681388	0.457832396	0.398289363	-0.595768282	-0.020778164	-0.056521301	0.144628156	0.142529617	0.08238728	0.075677094	0.016772613	0.000171162	0.904848453	0.98064907	Bacteria.Actinobacteria.Actinobacteria.Bifidobacteriales.Bifidobacteriaceae.Bifidobacterium	ACYP2
294923	ENSG00000170634	rs7592069	0.105757238	0.012498614	0.511027796	0.285878565	0.637582993	-0.879290928	-0.046337963	0.070576124	0.388680197	0.342249179	0.070116029	0.065587575	0.707675614	0.150465415	0.999973618	0.989705988	Bacteria.Bacteroidetes.Bacteroidia.Bacteroidales.Bacteroidaceae.Bacteroides	ACYP2
294924	ENSG00000170634	rs7592069	0.017694044	0.003454095	0.973879071	0.863565829	0.413454057	-0.570766314	0.003583456	-0.01930454	0.169872599	0.188043304	0.10901941	0.111898259	0.050431379	0.004965572	0.999005033	0.944575137	Bacteria.Actinobacteria.Coriobacteriia.Coriobacteriales	ACYP2
294925	ENSG00000170634	rs7592069	0.004349555	0.002188835	0.249998626	0.505188868	0.527819539	-0.620755207	0.072296581	-0.044092856	0.178611291	0.194576318	0.062285658	0.065803675	0.022436977	0.005786774	0.567131958	0.892285484	Bacteria.Firmicutes.Clostridia.Clostridiales.Lachnospiraceae.Lachnospiraceae_UCG_010	ACYP2
294926	ENSG00000170634	rs7592069	0.004315361	0.000147664	0.341495511	0.407424098	0.436380833	-0.568702477	0.062991516	-0.049034337	0.147530812	0.141042245	0.065737091	0.058805335	0.010053615	0.000259971	0.911615867	0.927737582	Bacteria.Firmicutes.Clostridia.Clostridiales.Ruminococcaceae.Ruminococcaceae_UCG_002	ACYP2
294927	ENSG00000170634	rs7592069	0.02957637	0.013653003	0.299219509	0.202796842	0.343632452	-0.428101735	-0.061378841	0.088668875	0.154459677	0.168861972	0.058653164	0.068917133	0.052530022	0.010504606	0.869898542	0.979585985	Bacteria.Firmicutes.Erysipelotrichia.Erysipelotrichales.Erysipelotrichaceae.Erysipelatoclostridium	ACYP2
294928	ENSG00000170634	rs7592069	0.144095393	0.076920194	0.682565895	0.071971774	0.355182969	-0.343024044	-0.037154806	0.135067868	0.240226826	0.190846516	0.090443661	0.073843777	0.256529347	0.08445816	0.981084248	0.998600531	Bacteria.Firmicutes.Clostridia.Clostridiales.Ruminococcaceae.Ruminiclostridium_6	ACYP2
294929	ENSG00000170634	rs7592069	0.007553937	9.58E-05	0.772929561	0.497286882	0.39863113	-0.592686343	-0.024058825	-0.052177038	0.14456333	0.142522219	0.083032962	0.07643897	0.016174945	0.000197199	0.957457667	0.99223971	Bacteria.Actinobacteria.Actinobacteria.Bifidobacteriales.Bifidobacteriaceae	ACYP2
294930	ENSG00000170634	rs7592069	0.038671492	0.026545813	0.851249156	0.833651346	0.430144664	-0.503065675	0.016395606	0.019153468	0.203815628	0.221637671	0.087084179	0.090832323	0.140581969	0.0435716	0.99991226	0.999177825	Bacteria.Actinobacteria.Coriobacteriia.Coriobacteriales.Coriobacteriaceae.Collinsella	ACYP2
294931	ENSG00000170634	rs7592069	0.031954685	0.002803051	0.793345909	0.584043914	0.375686141	-0.504630862	-0.02740444	0.047680477	0.17137679	0.162426342	0.104180533	0.086654689	0.039961788	0.002547351	0.911017093	0.997132292	Bacteria.Firmicutes.Bacilli.Bacillales	ACYP2
294932	ENSG00000170634	rs7592069	0.01211566	0.000972877	0.308187312	0.235746305	0.588665056	-0.747755593	-0.102829807	0.125619811	0.22807268	0.216402461	0.10011807	0.104966448	0.053969932	0.004433937	0.839436801	0.770829003	Bacteria.Firmicutes.Erysipelotrichia.Erysipelotrichales.Erysipelotrichaceae	ACYP2
294933	ENSG00000170634	rs7592069	0.048201784	0.000276363	0.64242248	0.505293094	0.336371362	-0.575711507	0.027207343	0.037311795	0.167054787	0.149707075	0.058323171	0.055697377	0.083713461	0.000860022	0.997282517	0.999171204	Bacteria.Proteobacteria.Gammaproteobacteria.Enterobacteriales.Enterobacteriaceae	ACYP2
294934	ENSG00000170634	rs7592069	0.015976774	0.003640833	0.675324526	0.825496101	0.451302269	-0.529037737	0.029988335	0.015712795	0.182409702	0.175346658	0.071273288	0.070978868	0.038511021	0.00560206	0.922389356	0.998819627	Bacteria.Firmicutes.Clostridia.Clostridiales.Ruminococcaceae.Ruminococcaceae_UCG_003	ACYP2
294935	ENSG00000170634	rs7592069	0.131517039	0.026911164	0.706614877	0.422957915	0.335027121	-0.447193905	-0.034633251	0.064305086	0.219346816	0.197514718	0.091606834	0.079744277	0.125749651	0.021255258	0.985546372	0.998719086	Bacteria.Firmicutes.Bacilli.Bacillales.Family_XI.Gemella	ACYP2
294936	ENSG00000170634	rs7592069	0.207325327	0.037280405	0.143488347	0.151633139	0.235358662	-0.379910189	-0.091809251	0.089949438	0.184791573	0.178671672	0.061999318	0.061998132	0.242966918	0.039879399	0.7770984	0.940377436	Bacteria.Firmicutes.Erysipelotrichia.Erysipelotrichales.Erysipelotrichaceae.Clostridium_innocuum_group	ACYP2
294937	ENSG00000170634	rs7592069	0.006437205	0.000222184	0.76416111	0.871531952	0.410397532	-0.548697679	0.019639175	-0.010697005	0.145756173	0.14029396	0.065185334	0.06588754	0.013265609	0.000348832	0.995339941	0.95533137	Bacteria.Proteobacteria.Deltaproteobacteria.Desulfovibrionales.Desulfovibrionaceae.Bilophila	ACYP2
294938	ENSG00000170634	rs7592069	0.098383792	0.009394721	0.28632171	0.194608915	0.297306183	-0.434891101	0.122991694	-0.117136796	0.177305022	0.162458055	0.114404341	0.089377266	0.148701932	0.011105225	0.976314705	0.967025883	Bacteria.Firmicutes.Bacilli.Lactobacillales.Streptococcaceae.Streptococcus	ACYP2
294939	ENSG00000170634	rs7592069	0.012017485	0.00041862	0.315384168	0.509197171	0.379555611	-0.530064009	-0.053796304	0.036287628	0.146878672	0.142515885	0.05316878	0.054670541	0.021082327	0.000622259	0.886764336	0.868923001	Bacteria.Proteobacteria.Betaproteobacteria.Burkholderiales.Alcaligenaceae.Parasutterella	ACYP2
294940	ENSG00000170634	rs7592069	0.012240726	0.000248069	0.44843675	0.56209388	0.387031647	-0.543003093	-0.04848482	0.039397505	0.150179771	0.140019077	0.063574946	0.06760896	0.019779465	0.000316877	0.515332012	0.969109516	Bacteria.Firmicutes.Clostridia.Clostridiales.Lachnospiraceae.Lachnospira	ACYP2
294941	ENSG00000170634	rs7592069	0.023780453	0.000204402	0.709465984	0.588218183	0.361941037	-0.566740706	0.020431108	0.028755267	0.15634537	0.143991389	0.054597957	0.052846947	0.046327143	0.000463309	0.999492402	0.999741582	Bacteria.Proteobacteria.Gammaproteobacteria.Enterobacteriales.Enterobacteriaceae.Escherichia_Shigella	ACYP2
294942	ENSG00000170634	rs7592069	0.039692153	0.021826916	0.170524421	0.013892423	0.319985057	-0.35789309	-0.066439902	0.132088228	0.152435746	0.152302892	0.047941083	0.052239658	0.049740077	0.013842256	0.955858825	0.913985509	Bacteria.Firmicutes.Clostridia.Clostridiales.Lachnospiraceae.Tyzzerella	ACYP2
294943	ENSG00000170634	rs7592069	0.006926959	0.000274442	0.923603054	0.546561298	0.403959296	-0.536786343	-0.006526748	0.038471672	0.144836063	0.139508802	0.067796919	0.063474462	0.013091305	0.000400158	0.914846079	0.908393237	Bacteria.Fusobacteria.Fusobacteriia.Fusobacteriales	ACYP2
294944	ENSG00000170634	rs7592069	0.011671822	0.005691683	0.285993423	0.555769835	0.596998069	-0.642539362	0.114142893	-0.056535005	0.230034661	0.22467266	0.106100417	0.095465755	0.082201665	0.017695048	0.99792254	0.986607256	Bacteria.Firmicutes.Clostridia.Clostridiales.Family_XIII.Family_XIII_AD3011_group	ACYP2
294945	ENSG00000170634	rs7592069	0.602758159	0.089406262	0.168677226	0.438305029	0.129189714	-0.405983006	-0.122010447	0.061805643	0.247020471	0.235447636	0.087653288	0.079252443	0.504727606	0.104265302	0.997594253	0.968019235	Bacteria.Firmicutes.Erysipelotrichia.Erysipelotrichales.Erysipelotrichaceae.Faecalitalea	ACYP2
294946	ENSG00000170634	rs7592069	0.001239638	9.51E-05	0.071960685	0.168062225	0.585600391	-0.696124552	-0.11667589	0.084191639	0.173385785	0.167311951	0.063786037	0.060395327	0.005625444	0.000272163	0.497501263	0.791862061	Bacteria.Firmicutes.Clostridia.Clostridiales.Lachnospiraceae.Roseburia	ACYP2
294947	ENSG00000170634	rs7592069	0.011455497	0.001491111	0.744004901	0.706976876	0.435917159	-0.586449735	0.0344296	-0.042159474	0.167508542	0.176784101	0.104984888	0.111658717	0.033177568	0.002239776	0.999672451	0.998587032	Bacteria.Firmicutes.Clostridia.Clostridiales.Ruminococcaceae.Butyricicoccus	ACYP2
294948	ENSG00000170634	rs7592069	0.016940418	0.005300011	0.521411314	0.987111129	0.485720982	-0.553206679	-0.044863856	0.001047125	0.198164532	0.191730949	0.069592219	0.064570513	0.04641849	0.007198429	0.690696224	0.978122859	Bacteria.Firmicutes.Clostridia.Clostridiales.Lachnospiraceae.Lachnoclostridium	ACYP2
294949	ENSG00000170634	rs7592069	0.022234259	0.000845601	0.693800268	0.637591084	0.454477116	-0.592489391	0.029945314	-0.033478666	0.194023318	0.169280633	0.075723232	0.070735867	0.060955336	0.002669616	0.806566412	0.934985559	Bacteria.Bacteroidetes.Bacteroidia.Bacteroidales.Porphyromonadaceae.Odoribacter	ACYP2
294950	ENSG00000170634	rs7592069	0.333202855	0.428505457	0.560175371	0.834080256	1.004843581	-0.766273568	-0.098915963	0.033858494	1.03066874	0.961766971	0.168915276	0.160989973	0.997454612	0.843690006	0.997650199	0.999159905	Bacteria.Firmicutes.Clostridia.Clostridiales	ACYP2
294951	ENSG00000170634	rs7592069	0.010535188	0.000381531	0.775590028	0.963325769	0.396526096	-0.544684299	-0.019365869	0.003093573	0.150540475	0.145336887	0.067651524	0.067021246	0.018343832	0.000572959	0.99935717	0.972449394	Bacteria.Firmicutes.Erysipelotrichia.Erysipelotrichales.Erysipelotrichaceae.Erysipelotrichaceae_UCG_003	ACYP2
294952	ENSG00000170634	rs7592069	0.005806057	0.000191121	0.543093413	0.820721256	0.446543153	-0.569153742	0.039865766	-0.013854534	0.156529779	0.143874251	0.065208307	0.060889447	0.011459477	0.000353264	0.968802863	0.997181136	Bacteria.Bacteroidetes.Bacteroidia.Bacteroidales.Prevotellaceae	ACYP2
294953	ENSG00000170634	rs7592069	0.740858521	0.951600781	0.990660222	0.59893772	0.387931205	0.073874785	0.002209161	-0.104589524	1.168004347	1.212424911	0.187996789	0.197890902	0.999435429	0.999772384	0.999968393	0.999515331	Bacteria.Firmicutes	ACYP2
294954	ENSG00000170634	rs7592069	0.030602897	0.007024871	0.390476836	0.603147115	0.614526321	-0.664210398	0.087476154	-0.049964828	0.278015025	0.238583324	0.101183627	0.095639293	0.189138872	0.039055042	0.793909125	0.935161318	Bacteria.Firmicutes.Clostridia.Clostridiales.Ruminococcaceae.Anaerotruncus	ACYP2
294955	ENSG00000170634	rs7592069	0.311713663	0.042682292	0.614452946	0.580677952	0.28916101	-0.450521036	-0.0546478	0.051676283	0.28361151	0.217916669	0.107964282	0.093080411	0.427512891	0.07183401	0.99032513	0.8967114	Bacteria.Firmicutes.Clostridia.Clostridiales.Ruminococcaceae.Ruminococcaceae_UCG_013	ACYP2
294956	ENSG00000170634	rs7592069	0.126966789	0.009389168	0.171059482	0.591434869	0.269453774	-0.492565276	-0.067226902	0.029453974	0.17429419	0.183987692	0.048570562	0.054602265	0.171855604	0.013748254	0.86527713	0.998607976	Bacteria.Firmicutes.Clostridia.Clostridiales.Lachnospiraceae.Tyzzerella_4	ACYP2
294957	ENSG00000170634	rs7592069	0.289471187	0.013254237	0.307657977	0.76256427	0.233508248	-0.477615749	-0.080053273	0.02136884	0.218640766	0.187547699	0.077856253	0.070434375	0.284109946	0.021744067	0.630198415	0.998431627	Bacteria.Firmicutes.Clostridia.Clostridiales.Ruminococcaceae.Ruminococcus_1	ACYP2
294958	ENSG00000170634	rs7592069	0.002544052	5.78E-05	0.124473185	0.128421908	0.581295894	-0.660067959	0.122428545	-0.096902517	0.185143657	0.153371113	0.078662262	0.062924906	0.016573199	0.000291175	0.422903658	0.817175035	Bacteria.Firmicutes.Clostridia.Clostridiales.Christensenellaceae	ACYP2
294959	ENSG00000170634	rs7592069	0.006419568	0.000205896	0.755272479	0.675807463	0.409480743	-0.549630017	0.022063519	-0.027965244	0.145379405	0.13972108	0.070487413	0.066570154	0.011390791	0.00033383	0.992052328	0.997201293	Bacteria.Firmicutes.Clostridia.Clostridiales.Lachnospiraceae.Coprococcus_1	ACYP2
294960	ENSG00000170634	rs7592069	0.009881346	0.000366181	0.471100636	0.784053664	0.39175614	-0.533302249	0.05887417	-0.023616439	0.147383332	0.141825442	0.081214325	0.085822951	0.016313698	0.000445267	0.999276643	0.988728768	Bacteria.Firmicutes.Clostridia.Clostridiales.Ruminococcaceae.Ruminiclostridium_5	ACYP2
294961	ENSG00000170634	rs7592069	0.869103163	0.279636861	0.581724049	0.988273892	0.093766256	-0.537384414	0.078822711	-0.001859611	0.566734043	0.492909017	0.142371498	0.126043978	0.849755869	0.457745449	0.999330493	0.997562661	Bacteria.Proteobacteria	ACYP2
294962	ENSG00000170634	rs7592069	0.061203556	0.010589818	0.979886114	0.948412582	0.412568867	-0.537736206	-0.001694742	-0.004495409	0.216569547	0.204301766	0.066962293	0.069212608	0.185260401	0.023915794	0.9994853	0.999502343	Bacteria.Firmicutes.Clostridia.Clostridiales.Lachnospiraceae.Ruminococcus_gnavus_group	ACYP2
294963	ENSG00000170634	rs7592069	0.008939938	0.000285112	0.242578303	0.134638693	0.612133601	-0.763456147	0.098718686	-0.110883559	0.227102958	0.19901432	0.083709738	0.073193952	0.05756523	0.001607068	0.999985325	0.999758873	Bacteria.Firmicutes.Clostridia.Clostridiales.Ruminococcaceae.Ruminococcaceae_UCG_014	ACYP2
294964	ENSG00000170634	rs7592069	0.482565718	0.059052579	0.259533699	0.590289625	0.177533073	-0.428282507	-0.099935556	0.041638336	0.25137954	0.222887245	0.087860761	0.076951536	0.389148088	0.057043577	0.709473091	0.996502544	Bacteria.Firmicutes.Clostridia.Clostridiales.Family_XI	ACYP2
294965	ENSG00000170634	rs7592069	0.00719127	0.000191546	0.500054441	0.933547982	0.402717997	-0.550740291	-0.051728746	0.006182902	0.145099944	0.139242832	0.076273981	0.073865097	0.013457063	0.000324956	0.999670759	0.996530704	Bacteria.Firmicutes.Clostridia.Clostridiales.Ruminococcaceae.Flavonifractor	ACYP2
294966	ENSG00000170634	rs7592069	0.430288958	0.097061409	0.115960333	0.204577301	0.165424934	-0.341339758	0.117611738	-0.09480803	0.208436507	0.202747192	0.073819696	0.073983147	0.336773967	0.065305942	0.800498479	0.997216401	Bacteria.Firmicutes.Clostridia.Clostridiales.Ruminococcaceae.Subdoligranulum	ACYP2
294967	ENSG00000170634	rs7592069	0.003635319	0.00029068	0.144973574	0.272769519	0.635616003	-0.691829214	0.098312963	-0.065309819	0.210634813	0.180617825	0.066641649	0.059046276	0.026008093	0.001519814	0.764029902	0.917801294	Bacteria.Bacteroidetes.Bacteroidia.Bacteroidales.Prevotellaceae.Prevotella_9	ACYP2
294968	ENSG00000170634	rs7592069	0.379744363	0.109709806	0.463127594	0.336266109	0.243355023	-0.370938914	0.045879189	-0.052449654	0.275166468	0.228735282	0.062160919	0.054142167	0.50275164	0.159129346	0.960907055	0.870964126	Bacteria.Firmicutes.Clostridia.Clostridiales.Ruminococcaceae.Faecalibacterium	ACYP2
294969	ENSG00000170634	rs7592069	0.005632898	0.000746742	0.183113841	0.207404926	0.64128979	-0.763347637	-0.137253195	0.127401661	0.223945009	0.215673514	0.102003158	0.100047005	0.027858087	0.002642603	0.885681113	0.859806642	Bacteria.Firmicutes.Clostridia.Clostridiales.Lachnospiraceae.Blautia	ACYP2
294970	ENSG00000170634	rs7592069	0.272657179	0.082956159	0.70353442	0.469758841	0.604834982	-0.895007009	-0.036494681	0.067714645	0.546698959	0.508262327	0.095477225	0.093126265	0.919593891	0.377487807	0.997675757	0.939102387	Bacteria.Bacteroidetes	ACYP2
294971	ENSG00000170634	rs7592069	0.005101014	0.000952343	0.340310867	0.710431544	0.459275949	-0.568103721	-0.079466765	0.030968834	0.158429766	0.16408713	0.082725783	0.083047246	0.01293226	0.001415238	0.92078388	0.945867177	Bacteria.Firmicutes.Clostridia.Clostridiales.Lachnospiraceae.Fusicatenibacter	ACYP2
294972	ENSG00000170634	rs7592069	0.001847912	0.000189632	0.099018892	0.343151467	0.491496669	-0.592309175	0.099728389	-0.053634752	0.151384199	0.149639806	0.059589757	0.0561662	0.00780943	0.000394305	0.808439958	0.953145106	Bacteria.Firmicutes.Negativicutes.Selenomonadales.Acidaminococcaceae	ACYP2
294973	ENSG00000170634	rs7592069	0.493334647	0.071066191	0.282779821	0.388717057	0.177242775	-0.391870711	-0.09925494	0.069707153	0.257281783	0.21354135	0.091642425	0.080329797	0.468777035	0.088612391	0.961249848	0.997513341	Bacteria.Firmicutes.Clostridia.Clostridiales.Lachnospiraceae.Eubacterium_xylanophilum_group	ACYP2
294974	ENSG00000170634	rs7592069	0.048950792	0.000540554	0.689038262	0.313076524	0.364860869	-0.622540578	-0.02905731	-0.077000456	0.181826335	0.171006584	0.072290558	0.07573738	0.078083526	0.001209906	0.846973959	0.981481548	Bacteria.Firmicutes.Clostridia.Clostridiales.Lachnospiraceae.Eubacterium_eligens_group	ACYP2
294975	ENSG00000170634	rs7592069	0.008606926	0.011324695	0.356182991	0.790593344	0.524045941	-0.575887158	-0.070415579	0.023208285	0.193412796	0.220924626	0.07577445	0.087041009	0.049767709	0.019793768	0.762252122	0.908563671	Bacteria.Firmicutes.Negativicutes.Selenomonadales.Veillonellaceae	ACYP2
294976	ENSG00000170638	rs41283477	0.735504671	0.104412147	0.842084691	0.297858119	0.055611998	-0.357464167	0.012549588	0.076694716	0.163919614	0.217057096	0.062739763	0.073080973	0.398301535	0.059666502	0.794933215	0.986443695	Bacteria.Proteobacteria.Betaproteobacteria.Burkholderiales	TRABD
294977	ENSG00000170638	rs41283477	0.642996549	0.568423243	0.902472754	0.620375145	0.084376899	-0.158762911	0.012238479	0.069738287	0.181188186	0.276930626	0.099485604	0.140121136	0.457475734	0.25131927	0.998820086	0.961415255	Bacteria.Firmicutes.Clostridia.Clostridiales.Family_XIII	TRABD
294978	ENSG00000170638	rs41283477	0.623128413	0.235264243	0.773741528	0.699320038	0.064734712	-0.240194064	0.016683144	-0.031447386	0.13110122	0.200494615	0.057790243	0.081060235	0.225560719	0.068999019	0.997722357	0.878210852	Bacteria.Bacteroidetes.Bacteroidia.Bacteroidales.Rikenellaceae.Alistipes	TRABD
294979	ENSG00000170638	rs41283477	0.814771525	0.79225645	0.91001374	0.617717231	0.048171573	-0.098863556	-0.009074436	0.066417533	0.204787	0.373821112	0.079977519	0.132439107	0.612780382	0.383317209	0.998832683	0.981449155	Bacteria.Firmicutes.Clostridia.Clostridiales.Ruminococcaceae.Eubacterium_coprostanoligenes_group	TRABD
294980	ENSG00000170638	rs41283477	0.305603558	0.772107457	0.35231506	0.678145554	0.602704473	0.565423803	-0.090355535	-0.130377142	0.583659125	1.944174227	0.096448408	0.312750993	0.999435429	0.994492215	0.999968393	0.999515331	Bacteria.Firmicutes	TRABD
294981	ENSG00000170638	rs41283477	0.410737623	0.258686171	0.535387885	0.781420124	0.186641723	-0.331371669	0.052967898	-0.030773191	0.225430765	0.290810387	0.085004725	0.110448181	0.435228798	0.198499578	0.997947728	0.9977362	Bacteria.Actinobacteria.Actinobacteria.Micrococcales	TRABD
294982	ENSG00000170638	rs41283477	0.423701694	0.088978171	0.415106443	0.251053818	0.108121275	-0.356024168	-0.046808972	0.095109146	0.134296757	0.206191927	0.057071011	0.082123937	0.210690683	0.031518963	0.967466949	0.97562022	Bacteria.Bacteroidetes.Bacteroidia.Bacteroidales.Porphyromonadaceae	TRABD
294983	ENSG00000170638	rs41283477	0.371602128	0.615775111	0.436041661	0.793584728	0.453937743	-0.525336691	-0.075642324	0.05223359	0.50454458	1.041771658	0.096515056	0.198806051	0.954184916	0.750806388	0.999826541	0.999832315	Bacteria.Firmicutes.Clostridia.Clostridiales.Lachnospiraceae	TRABD
294984	ENSG00000170638	rs41283477	0.50638565	0.124856517	0.116462811	0.202950739	0.085180304	-0.293059206	0.077707266	-0.084111675	0.127481411	0.188490273	0.048841912	0.06539765	0.21899527	0.042474796	0.587854538	0.790010861	Bacteria.Firmicutes.Negativicutes.Selenomonadales.Veillonellaceae.Dialister	TRABD
294985	ENSG00000170638	rs41283477	0.511149667	0.258845649	0.648788593	0.776719325	0.09503466	-0.244960735	0.030436979	0.034789266	0.143842785	0.215049229	0.066519014	0.122162609	0.206855167	0.065022115	0.990263512	0.935449612	Bacteria.Proteobacteria.Gammaproteobacteria.Pseudomonadales	TRABD
294986	ENSG00000170638	rs41283477	0.589021768	0.106184342	0.716161589	0.167709175	0.219554439	-1.629790915	-0.027013215	0.237118222	0.40437375	0.994785849	0.07397204	0.169954762	0.959504824	0.410385117	0.997187614	0.921529413	Bacteria.Bacteroidetes.Bacteroidia.Bacteroidales	TRABD
294987	ENSG00000170638	rs41283477	0.627255149	0.187786549	0.803017167	0.812067066	0.064850857	-0.256097822	-0.011539794	0.014274841	0.132915526	0.192386932	0.046073337	0.059795254	0.241868864	0.059803839	0.801787272	0.993577312	Bacteria.Proteobacteria.Betaproteobacteria.Burkholderiales.Alcaligenaceae.Sutterella	TRABD
294988	ENSG00000170638	rs41283477	0.567769547	0.183197375	0.883692854	0.796588562	0.079462928	-0.261577374	-0.010060623	-0.02703407	0.138372903	0.194435388	0.068502347	0.104449437	0.296656733	0.058331738	0.982862011	0.988536939	Bacteria.Firmicutes.Negativicutes.Selenomonadales.Veillonellaceae.Veillonella	TRABD
294989	ENSG00000170638	rs41283477	0.588174024	0.221255857	0.109979424	0.518930921	0.069602405	-0.272064904	0.086404529	-0.057854311	0.12790138	0.220285675	0.053321624	0.089209243	0.236363258	0.068636832	0.767574458	0.902710242	Bacteria.Fusobacteria.Fusobacteriia.Fusobacteriales.Fusobacteriaceae.Fusobacterium	TRABD
294990	ENSG00000170638	rs41283477	0.408800993	0.242243217	0.542615053	0.899963808	0.164239135	-0.293628634	0.051453182	-0.014452927	0.197549278	0.248807096	0.084061793	0.11452472	0.387843832	0.188683369	0.858105132	0.907189421	Bacteria.Firmicutes.Clostridia.Clostridiales.Ruminococcaceae.Ruminiclostridium_9	TRABD
294991	ENSG00000170638	rs41283477	0.879320614	0.401072817	0.64586729	0.278964756	0.025049896	-0.176302831	-0.026040546	0.070836996	0.164337931	0.208581081	0.056406462	0.064882744	0.404894599	0.169435486	0.982891669	0.998439902	Bacteria.Verrucomicrobia.Verrucomicrobiae.Verrucomicrobiales.Verrucomicrobiaceae.Akkermansia	TRABD
294992	ENSG00000170638	rs41283477	0.731265132	0.51615151	0.513646893	0.221400791	0.044936945	-0.139847254	0.041180526	-0.125784853	0.130280711	0.214208364	0.062701507	0.101877887	0.274424169	0.122567655	0.998525812	0.997174658	Bacteria.Proteobacteria.Deltaproteobacteria.Desulfovibrionales.Desulfovibrionaceae	TRABD
294993	ENSG00000170638	rs41283477	0.175368345	0.981375573	0.170874179	0.13063138	0.250783311	0.006092231	-0.116258878	-0.179634705	0.183039589	0.259969784	0.083958632	0.117334497	0.216563144	0.448460995	0.778495902	0.759359639	Bacteria.Firmicutes.Erysipelotrichia.Erysipelotrichales	TRABD
294994	ENSG00000170638	rs41283477	0.522207776	0.11028885	0.79455433	0.320394796	0.098170223	-0.337322325	-0.015124342	0.071149765	0.152572902	0.208351758	0.05784279	0.07105738	0.28454026	0.056914359	0.816754163	0.928325786	Bacteria.Proteobacteria.Betaproteobacteria.Burkholderiales.Alcaligenaceae	TRABD
294995	ENSG00000170638	rs41283477	0.707001004	0.557708582	0.961725809	0.450280016	0.06421524	-0.14480833	-0.002784763	0.060783017	0.170087772	0.245733029	0.057807132	0.080026888	0.39993297	0.278426996	0.800336209	0.888382771	Bacteria.Firmicutes.Clostridia.Clostridiales.Lachnospiraceae.Lachnospiraceae_UCG_010	TRABD
294996	ENSG00000170638	rs41283477	0.793337763	0.322687603	0.563917712	0.491629215	0.036953846	-0.205172591	-0.041809744	0.077896349	0.140477819	0.2058868	0.072085379	0.112626264	0.328537917	0.096353885	0.998043854	0.98261409	Bacteria.Firmicutes.Clostridia.Clostridiales.Ruminococcaceaencultured	TRABD
294997	ENSG00000170638	rs41283477	0.797729354	0.939070729	0.960450168	0.050712481	0.040802544	-0.017290996	0.00506917	-0.243347412	0.158555094	0.225336338	0.101830978	0.122237267	0.356845501	0.252191905	0.898101162	0.804147369	Bacteria.Actinobacteria	TRABD
294998	ENSG00000170638	rs41283477	0.683625068	0.662351273	0.938375799	0.211803493	0.063559357	-0.099239148	-0.00399997	0.083994854	0.155267127	0.226224453	0.051538609	0.066607843	0.410092117	0.220037159	0.998329958	0.99999132	Bacteria.Firmicutes.Clostridia.Clostridiales.Clostridiaceae_1	TRABD
294999	ENSG00000170638	rs41283477	0.609578279	0.345935051	0.861275926	0.119025285	0.06996959	-0.184319583	-0.016475642	-0.154478191	0.13635009	0.194143697	0.0939081	0.097788285	0.233380326	0.099810043	0.823334443	0.872009158	Bacteria.Actinobacteria.Actinobacteria	TRABD
295000	ENSG00000170638	rs41283477	0.623096671	0.236730156	0.776229819	0.694195823	0.064741962	-0.239563098	0.016489652	-0.03196146	0.131103904	0.200601428	0.057773259	0.080931738	0.224508685	0.068122754	0.996960949	0.894450145	Bacteria.Bacteroidetes.Bacteroidia.Bacteroidales.Rikenellaceae	TRABD
295001	ENSG00000170638	rs41283477	0.945745617	0.077732523	0.65065942	0.249421111	-0.014290079	-0.515166558	0.027293478	0.098912308	0.209183148	0.287427075	0.059991944	0.085110962	0.664650129	0.0891657	0.996566686	0.997858307	Bacteria.Proteobacteria.Gammaproteobacteria	TRABD
295002	ENSG00000170638	rs41283477	0.368172366	0.130664961	0.303667239	0.447770249	0.125365894	-0.354597518	-0.066116904	0.08919294	0.138341046	0.231637964	0.063769683	0.116780457	0.179171006	0.050809767	0.999694213	0.898732239	Bacteria.Firmicutes.Clostridia.Clostridiales.Lachnospiraceaencultured	TRABD
295003	ENSG00000170638	rs41283477	0.590298428	0.531556726	0.367301944	0.34060996	0.069691729	-0.133184125	-0.062319872	-0.103762079	0.128799886	0.211741158	0.068644239	0.108084875	0.220549277	0.145051034	0.695574663	0.94720491	Bacteria.Firmicutes.Clostridia.Clostridiales.Lachnospiraceae.Dorea	TRABD
295004	ENSG00000170638	rs41283477	0.744743504	0.525418095	0.18722144	0.375147924	-0.051800849	-0.150701309	0.120631393	-0.114358971	0.158428399	0.236039094	0.090503684	0.128060595	0.472284011	0.190124016	0.981698993	0.976249604	Bacteria.Firmicutes.Bacilli.Lactobacillales.Streptococcaceae	TRABD
295005	ENSG00000170638	rs41283477	0.780569045	0.660935496	0.353195771	0.470638274	-0.052027751	-0.122816035	0.084520974	-0.097001136	0.185989389	0.278721787	0.090386702	0.133668845	0.521669637	0.29359667	0.95319546	0.933837527	Bacteria.Firmicutes.Bacilli	TRABD
295006	ENSG00000170638	rs41283477	0.904936859	0.989725399	0.391413092	0.164500907	-0.020875945	-0.003426873	0.058748037	-0.150271005	0.174119882	0.265088291	0.06808902	0.106882055	0.560120403	0.357176564	0.774193682	0.854912415	Bacteria.Firmicutes.Negativicutes.Selenomonadales.Veillonellaceae	TRABD
295007	ENSG00000170638	rs41283477	0.589271327	0.106390284	0.716401183	0.167986254	0.219429682	-1.629375698	-0.026990804	0.237030088	0.40441548	0.995130185	0.073976005	0.170003993	0.959460813	0.409338464	0.997675757	0.924386311	Bacteria.Bacteroidetes	TRABD
295008	ENSG00000170638	rs41283477	0.725058115	0.683486307	0.872730519	0.211611099	0.05166447	-0.093302705	-0.009295297	0.099473608	0.146262455	0.227820423	0.05779781	0.078848866	0.314716149	0.221050889	0.810326719	0.970562572	Bacteria.Firmicutes.Negativicutes.Selenomonadales.Acidaminococcaceae.Phascolarctobacterium	TRABD
295009	ENSG00000170638	rs41283477	0.464442696	0.101033665	0.295438779	0.229343917	0.096073217	-0.336344943	-0.070638932	0.111069709	0.130553097	0.202195158	0.0669714	0.091531173	0.19395435	0.042407064	0.915215198	0.989428248	Bacteria.Proteobacteria.Gammaproteobacteria.Pasteurellales.Pasteurellaceae.Haemophilus	TRABD
295010	ENSG00000170638	rs41283477	0.877439993	0.007417312	0.355508403	0.029791263	-0.023527857	-0.739466942	-0.041467753	-0.176621056	0.151965386	0.267519729	0.044560644	0.079498056	0.501904371	0.011837037	0.868182661	0.998607976	Bacteria.Firmicutes.Clostridia.Clostridiales.Lachnospiraceae.Tyzzerella_4	TRABD
295011	ENSG00000170638	rs41283477	0.70590422	0.054052946	0.632601547	0.119160551	0.048413946	-0.374969403	-0.034527371	-0.125897384	0.12773267	0.191120826	0.071881789	0.079725733	0.292158164	0.024220443	0.950106699	0.944454763	Bacteria.Actinobacteria.Actinobacteria.Bifidobacteriales.Bifidobacteriaceae	TRABD
295012	ENSG00000170638	rs41283477	0.535269848	0.327350767	0.721603924	0.833441999	0.129495092	-0.317657867	0.026851348	-0.023276203	0.207757955	0.321874152	0.075032082	0.110242895	0.395008995	0.20883427	0.997329664	0.92426646	Bacteria.Firmicutes.Negativicutes.Selenomonadales.Veillonellaceae.Megasphaera	TRABD
295013	ENSG00000170638	rs41283477	0.304266259	0.022899573	0.370357148	0.062446212	0.205229057	-0.631371509	-0.075725378	0.233903569	0.198190575	0.270927917	0.083947443	0.123385952	0.30249177	0.037813609	0.99759175	0.986746924	Bacteria.Firmicutes.Clostridia.Clostridiales.Lachnospiraceae.Lachnospiraceae_UCG_008	TRABD
295014	ENSG00000170638	rs41283477	0.094827087	0.085889729	0.087787192	0.301535641	0.335698411	-0.50561298	0.137398401	-0.124768005	0.198031097	0.289918662	0.079270628	0.119804865	0.237427295	0.104415159	0.948905015	0.966332496	Bacteria.Firmicutes.Clostridia.Clostridiales.Ruminococcaceae.Ruminococcaceae_NK4A214_group	TRABD
295015	ENSG00000170638	rs41283477	0.0737104	0.599120334	0.026000889	0.686808218	0.315997025	-0.155964705	0.146423563	0.039245196	0.173839124	0.295244287	0.064267647	0.096902005	0.136564477	0.279928252	0.581660449	0.997202793	Bacteria.Firmicutes.Clostridia.Clostridiales.Ruminococcaceae.Ruminococcus_2	TRABD
295016	ENSG00000170638	rs41283477	0.996969146	0.10542821	0.646724958	0.308727438	-0.000754318	-0.404065063	-0.038730646	-0.107668095	0.197814487	0.24608701	0.084113477	0.104946815	0.61574374	0.083323865	0.847937243	0.942944891	Bacteria.Firmicutes.Clostridia.Clostridiales.Lachnospiraceae.Lachnospiraceae_ND3007_group	TRABD
295017	ENSG00000170638	rs41283477	0.642955408	0.639140757	0.968175915	0.239398698	0.074812326	-0.107218031	0.002141708	0.079613167	0.160629605	0.227586822	0.053475671	0.067049415	0.4162237	0.242484357	0.99714486	0.996602117	Bacteria.Firmicutes.Clostridia.Clostridiales.Clostridiaceae_1.Clostridium_sensu_stricto_1	TRABD
295018	ENSG00000170638	rs41283477	0.39165769	0.028033439	0.509350167	0.057692902	0.128802881	-0.505800556	0.047052654	-0.242516967	0.149360197	0.225087672	0.070914709	0.125512213	0.247991595	0.019674074	0.991744893	0.856262504	Bacteria.Firmicutes.Bacilli.Lactobacillales.Carnobacteriaceae	TRABD
295019	ENSG00000170638	rs41283477	0.22602028	0.394097933	0.24025183	0.840403545	0.200793574	-0.214594002	-0.094310894	-0.025496962	0.164279568	0.250137592	0.079573542	0.126107057	0.211209806	0.193002746	0.890411299	0.937819512	Bacteria.Firmicutes.Clostridia.Clostridiales.Lachnospiraceae.Blautia	TRABD
295020	ENSG00000170638	rs41283477	0.972395056	0.290619572	0.01656596	0.148685088	0.004422255	-0.203728032	-0.135024938	0.130205574	0.127302812	0.191215316	0.054890439	0.089087927	0.348167227	0.0713177	0.151198998	0.860453167	Bacteria.Firmicutes.Clostridia.Clostridiales.Lachnospiraceae.Lachnospira	TRABD
295021	ENSG00000170638	rs41283477	0.528800854	0.128894097	0.751987107	0.025754316	0.082912536	-0.283720311	0.017560413	-0.158652663	0.130934505	0.184469311	0.055332659	0.069515223	0.205412328	0.049264942	0.968802863	0.755051148	Bacteria.Bacteroidetes.Bacteroidia.Bacteroidales.Prevotellaceae	TRABD
295022	ENSG00000170638	rs41283477	0.886862554	0.33921071	0.428014241	0.828762821	-0.025300741	-0.220043475	-0.054011512	0.018615164	0.177132967	0.228542775	0.067718633	0.085720436	0.540104595	0.16064675	0.996596763	0.999791394	Bacteria.Firmicutes.Clostridia.Clostridiales.Ruminococcaceae.Ruminococcaceae_UCG_005	TRABD
295023	ENSG00000170638	rs41283477	0.610637529	0.58804156	0.826584363	0.626649154	0.115138392	-0.162593681	0.020050966	0.068152558	0.225038342	0.298675872	0.091153427	0.13943667	0.552014054	0.345233882	0.999697332	0.900596236	Bacteria.Firmicutes.Clostridia.Clostridiales.Ruminococcaceae.Ruminococcaceae_UCG_013	TRABD
295024	ENSG00000170638	rs41283477	0.475103859	0.179900655	0.183468933	0.012090949	-0.133357693	0.44237211	-0.086448758	0.254045849	0.185639426	0.326316169	0.064299386	0.098397962	0.399145621	0.138367681	0.981446852	0.807630482	Bacteria.Proteobacteria.Gammaproteobacteria.Enterobacteriales.Enterobacteriaceae.Citrobacter	TRABD
295025	ENSG00000170638	rs41283477	0.708403581	0.641093459	0.961436386	0.243039514	0.061613878	-0.109338087	-0.003264681	0.116003263	0.164021323	0.233448427	0.067260441	0.098463773	0.435669131	0.24604276	0.645961766	0.889187317	Bacteria.Firmicutes.Clostridia.Clostridiales.Christensenellaceae	TRABD
295026	ENSG00000170638	rs41283477	0.30337207	0.049018447	0.138091261	0.061581815	0.138460825	-0.401466045	0.12686375	-0.223337883	0.133463152	0.200129978	0.084496234	0.117412355	0.165658381	0.021991	0.88760533	0.997132292	Bacteria.Firmicutes.Bacilli.Bacillales	TRABD
295027	ENSG00000170638	rs41283477	0.896411335	0.372968509	0.823899843	0.855530665	0.029840428	-0.227666479	-0.017207918	0.015725123	0.228301363	0.253776328	0.077016274	0.086027713	0.532122587	0.244342379	0.998896274	0.997840822	Bacteria.Proteobacteria.Deltaproteobacteria.Desulfovibrionales.Desulfovibrionaceae.Desulfovibrio	TRABD
295028	ENSG00000170638	rs41283477	0.952729795	0.233885026	0.589519229	0.66444778	0.010700213	-0.394281059	-0.035691174	-0.048895284	0.179810264	0.328134766	0.065823823	0.11220447	0.544956193	0.137901846	0.853833428	0.995071635	Bacteria.Firmicutes.Erysipelotrichia.Erysipelotrichales.Erysipelotrichaceae.Clostridium_innocuum_group	TRABD
295029	ENSG00000170638	rs41283477	0.72407943	0.782252969	0.768143594	0.076924847	0.054353432	-0.060353927	-0.01885778	0.167667245	0.153305473	0.217467093	0.063700191	0.093285665	0.349219783	0.260058689	0.938457844	0.831134485	Bacteria.Firmicutes.Clostridia.Clostridiales.Ruminococcaceae.Ruminococcaceae_UCG_003	TRABD
295030	ENSG00000170638	rs41283477	0.814845902	0.122942234	0.865154651	0.385446013	0.047287246	-0.46150618	-0.012089381	-0.088390138	0.201109834	0.295296512	0.070909768	0.101156433	0.518955129	0.124240699	0.999878354	0.976750668	Bacteria.Bacteroidetes.Bacteroidia.Bacteroidales.Porphyromonadaceae.Barnesiella	TRABD
295031	ENSG00000170638	rs41283477	0.380774655	0.121097647	0.45800326	0.44047347	0.134394747	-0.384200055	0.048810511	-0.096279938	0.152293837	0.244597485	0.065377964	0.12404755	0.255731572	0.059525572	0.909281244	0.90563783	Bacteria.Proteobacteria.Gammaproteobacteria.Pseudomonadales.Pseudomonadaceae.Pseudomonas	TRABD
295032	ENSG00000170638	rs41283477	0.841032595	0.303660879	0.660558905	0.252520252	0.032973482	-0.20864502	-0.024845868	0.079731073	0.163739987	0.20123523	0.056319007	0.069060845	0.412601333	0.137610181	0.959597159	0.99789802	Bacteria.Verrucomicrobia	TRABD
295033	ENSG00000170638	rs41283477	0.464687774	0.491644686	0.605922143	0.932216886	0.152204954	-0.237902876	-0.03393502	-0.009356857	0.206944051	0.343983676	0.065457912	0.109582877	0.471690828	0.262217387	0.9994853	0.999502343	Bacteria.Firmicutes.Clostridia.Clostridiales.Lachnospiraceae.Ruminococcus_gnavus_group	TRABD
295034	ENSG00000170638	rs41283477	0.703585615	0.321907388	0.423543447	0.255454219	0.049880681	-0.198044666	-0.046912671	0.086213286	0.130521304	0.198411454	0.058249945	0.075143079	0.270701132	0.095762014	0.911615867	0.888289202	Bacteria.Firmicutes.Clostridia.Clostridiales.Ruminococcaceae.Ruminococcaceae_UCG_002	TRABD
295035	ENSG00000170638	rs41283477	0.535902542	0.810287464	0.628151603	0.382658401	0.15599005	0.107363333	-0.027181204	-0.079188364	0.250655217	0.44542818	0.055855051	0.090092799	0.566257747	0.499248549	0.970565288	0.886886191	Bacteria.Firmicutes.Clostridia.Clostridiales.Ruminococcaceae.Faecalibacterium	TRABD
295036	ENSG00000170638	rs41283477	0.35660796	0.556884325	0.420715909	0.935851846	0.15754751	-0.245647404	0.050813335	-0.009977557	0.169688285	0.415979177	0.062708112	0.123489564	0.317711473	0.242181506	0.999858829	0.957723236	Bacteria.Proteobacteria.Betaproteobacteria.Neisseriales.Neisseriaceae.Eikenella	TRABD
295037	ENSG00000170638	rs41283477	0.401547002	0.020091227	0.51703776	0.03547333	0.125229582	-0.533792671	0.045818035	-0.256537319	0.148307226	0.223974779	0.070329865	0.119448986	0.246971003	0.015944098	0.952108851	0.823043084	Bacteria.Firmicutes.Bacilli.Lactobacillales.Carnobacteriaceae.Granulicatella	TRABD
295038	ENSG00000170638	rs41283477	0.173220611	0.012760235	0.201154438	0.008385071	0.27258125	-0.571021132	0.08094452	-0.183442403	0.197945644	0.222948745	0.062681898	0.067463894	0.22204233	0.02071603	0.770643461	0.606967839	Bacteria.Bacteroidetes.Bacteroidia.Bacteroidales.Prevotellaceae.Prevotella_9	TRABD
295039	ENSG00000170638	rs41283477	0.913632539	0.573024016	0.050092187	0.037036489	0.014001065	-0.113530066	-0.138655385	0.239875412	0.128590873	0.200416149	0.069455811	0.11266335	0.390527403	0.136097478	0.361903704	0.629872379	Bacteria.Firmicutes.Clostridia.Clostridiales.Peptostreptococcaceae	TRABD
295040	ENSG00000170638	rs41283477	0.294305095	0.541351204	0.356585422	0.786105861	0.227356814	-0.191605795	0.093700949	0.037290112	0.215042797	0.312055994	0.100916881	0.136847376	0.381241884	0.286546718	0.99792254	0.986607256	Bacteria.Firmicutes.Clostridia.Clostridiales.Family_XIII.Family_XIII_AD3011_group	TRABD
295041	ENSG00000170638	rs41283477	0.746473579	0.857700144	0.984171755	0.677537508	0.067661842	-0.082939873	-0.001736062	0.07751145	0.208402002	0.460736429	0.087171229	0.185563875	0.555601386	0.418967421	0.998891856	0.999590371	Bacteria.Firmicutes.Bacilli.Bacillales.Staphylococcaceae.Staphylococcus	TRABD
295042	ENSG00000170638	rs41283477	0.957406888	0.070657458	0.552549493	0.100974146	0.007912742	-0.36267952	0.026967503	0.103997973	0.147586343	0.197340691	0.045168072	0.062507672	0.494394016	0.046605941	0.997282517	0.999171204	Bacteria.Proteobacteria.Gammaproteobacteria.Enterobacteriales.Enterobacteriaceae	TRABD
295043	ENSG00000170638	rs41283477	0.988469744	0.896231023	0.458937046	0.062134246	-0.00219302	-0.02927454	-0.063814609	0.248757909	0.1511673	0.223580467	0.085653361	0.131061149	0.456866094	0.242926009	0.999672451	0.998587032	Bacteria.Firmicutes.Clostridia.Clostridiales.Ruminococcaceae.Butyricicoccus	TRABD
295044	ENSG00000170638	rs41283477	0.794627486	0.121077306	0.824937568	0.346972398	0.046893214	-0.353198258	0.014977462	0.071042564	0.179407684	0.224847945	0.067437696	0.074991329	0.458260746	0.070576831	0.824625957	0.962493264	Bacteria.Proteobacteria.Betaproteobacteria	TRABD
295045	ENSG00000170638	rs41283477	0.261189111	0.868492695	0.303652812	0.995178473	0.627676614	-0.237588624	-0.096665228	-0.001425858	0.553775822	1.429284665	0.093230705	0.235049135	0.997454612	0.88728285	0.997650199	0.999159905	Bacteria.Firmicutes.Clostridia.Clostridiales	TRABD
295046	ENSG00000170638	rs41283477	0.41630197	0.091157613	0.20838352	0.180042476	0.107189243	-0.346846255	-0.084811978	0.123379204	0.131025811	0.202273517	0.066747109	0.091040839	0.17058954	0.039155123	0.895619078	0.987424055	Bacteria.Proteobacteria.Gammaproteobacteria.Pasteurellales.Pasteurellaceae	TRABD
295047	ENSG00000170638	rs41283477	0.865588573	0.495938814	0.423877367	0.406612808	0.024063188	-0.160350053	-0.052581088	0.081987518	0.14160179	0.234174559	0.065335522	0.098154248	0.397545866	0.107892025	0.532893964	0.922857939	Bacteria.Firmicutes.Clostridia.Clostridiales.Peptostreptococcaceae.Intestinibacter	TRABD
295048	ENSG00000170638	rs41283477	0.629687296	0.306021898	0.527582507	0.317536943	0.062897507	-0.205434412	0.036979388	-0.110656185	0.129829887	0.199116272	0.058224656	0.109856797	0.266257862	0.091345821	0.995339941	0.95316496	Bacteria.Proteobacteria.Deltaproteobacteria.Desulfovibrionales.Desulfovibrionaceae.Bilophila	TRABD
295049	ENSG00000170638	rs41283477	0.71358823	0.643855372	0.95361545	0.241181954	0.060576654	-0.108494864	-0.003933342	0.116517862	0.164321188	0.233583088	0.067360855	0.098507053	0.439109093	0.251358755	0.643968935	0.883130557	Bacteria.Firmicutes.Clostridia.Clostridiales.Christensenellaceae.Christensenellaceae_R_7_group	TRABD
295050	ENSG00000170638	rs41283477	0.83581167	0.547162005	0.327138706	0.473098276	-0.03514828	-0.152147399	0.087831008	-0.092878688	0.168911458	0.251405654	0.088957496	0.1287034	0.50465124	0.214811909	0.967792983	0.973447285	Bacteria.Firmicutes.Bacilli.Lactobacillales	TRABD
295051	ENSG00000170638	rs41283477	0.747584633	0.528305482	0.477727851	0.210272155	0.042191779	-0.136014787	0.045590963	-0.129602714	0.130545673	0.214534232	0.063844814	0.102426455	0.277831342	0.13287116	0.997604342	0.996621608	Bacteria.Proteobacteria.Deltaproteobacteria	TRABD
295052	ENSG00000170638	rs41283477	0.422069622	0.143577245	0.496178354	0.67432112	0.112467367	-0.2843441	-0.046851879	-0.04294683	0.139201862	0.192062564	0.068460484	0.101737729	0.180650148	0.050727547	0.997117901	0.95147816	Bacteria.Firmicutes.Clostridia.Clostridiales.Lachnospiraceae.Eubacterium_hallii_group	TRABD
295053	ENSG00000170638	rs41283477	0.845611456	0.986982589	0.562430176	0.474498639	-0.048760245	-0.006666679	0.053263634	-0.109855918	0.249413116	0.40703801	0.091483114	0.152713767	0.733702339	0.586713056	0.908604356	0.889052682	Bacteria.Firmicutes.Negativicutes.Selenomonadales	TRABD
295054	ENSG00000170638	rs41283477	0.458442453	0.042853788	0.629477968	0.119523973	0.122904322	-0.491055435	-0.029808193	0.143965405	0.164782593	0.237725703	0.061490927	0.091258893	0.310424066	0.030822898	0.717154934	0.892087739	Bacteria.Firmicutes.Clostridia.Clostridiales.Lachnospiraceae.Lachnoclostridium	TRABD
295055	ENSG00000170638	rs41283477	0.609518488	0.03728339	0.879540649	0.109210523	0.103365453	-0.832700082	0.010568508	-0.207752282	0.201395037	0.391625015	0.069461536	0.127924312	0.506211193	0.062024606	0.997594253	0.968019235	Bacteria.Firmicutes.Erysipelotrichia.Erysipelotrichales.Erysipelotrichaceae.Faecalitalea	TRABD
295056	ENSG00000170638	rs41283477	0.639297366	0.280388592	0.771394664	0.751061494	0.062255868	-0.219829576	-0.020286231	-0.031546523	0.132209566	0.201954175	0.069529101	0.099020254	0.234316263	0.086532914	0.992052328	0.997201293	Bacteria.Firmicutes.Clostridia.Clostridiales.Lachnospiraceae.Coprococcus_1	TRABD
295057	ENSG00000170638	rs41283477	0.139253748	0.022353005	0.094096524	0.043777792	0.235067215	-0.514399276	0.119020523	-0.200220178	0.157033646	0.219807837	0.070052288	0.097371497	0.131058203	0.018532392	0.979221309	0.998719086	Bacteria.Firmicutes.Bacilli.Bacillales.Family_XI.Gemella	TRABD
295058	ENSG00000170638	rs41283477	0.465002264	0.010984091	0.628185719	0.033588935	0.132801598	-0.782272051	0.034520742	-0.249290422	0.180690217	0.298774059	0.070944229	0.114827813	0.3828922	0.019200463	0.807809282	0.996502544	Bacteria.Firmicutes.Clostridia.Clostridiales.Family_XI	TRABD
295059	ENSG00000170638	rs41283477	0.934412058	0.186560198	0.570503058	0.720593545	0.013107914	-0.2820739	-0.040233143	-0.037682818	0.158663842	0.211304353	0.070558829	0.104901272	0.448234687	0.079838671	0.82933532	0.983121182	Bacteria.Firmicutes.Clostridia.Clostridiales.Lachnospiraceae.Eubacterium_eligens_group	TRABD
295060	ENSG00000170638	rs41283477	0.757584795	0.517433473	0.180069025	0.3691162	-0.04836265	-0.153013888	0.122084201	-0.115785114	0.156029895	0.235096245	0.090090832	0.128022337	0.451384383	0.186666049	0.976314705	0.980405449	Bacteria.Firmicutes.Bacilli.Lactobacillales.Streptococcaceae.Streptococcus	TRABD
295061	ENSG00000170638	rs41283477	0.926272538	0.262575806	0.715612268	0.41033011	-0.029491684	-0.99807629	0.022064034	0.130033015	0.317472572	0.883154136	0.06029726	0.156919869	0.949380714	0.465756939	0.999973618	0.989705988	Bacteria.Bacteroidetes.Bacteroidia.Bacteroidales.Bacteroidaceae.Bacteroides	TRABD
295062	ENSG00000170638	rs41283477	0.776391921	0.521976127	0.617806577	0.242173567	0.03956592	-0.138605351	-0.028864293	0.092787822	0.138726735	0.21529557	0.057571164	0.078612285	0.358241201	0.156351008	0.90058294	0.941072918	Bacteria.Firmicutes.Negativicutes.Selenomonadales.Acidaminococcaceae	TRABD
295063	ENSG00000170638	rs41283477	0.598568165	0.675262724	0.919087389	0.258563385	0.068559534	-0.095177081	0.005230084	0.08707416	0.12958822	0.226161686	0.051285955	0.076396021	0.251664242	0.180177908	0.922225994	0.829942093	Bacteria.Proteobacteria.Betaproteobacteria.Burkholderiales.Alcaligenaceae.Parasutterella	TRABD
295064	ENSG00000170638	rs41283477	0.914811718	0.13344888	0.242452199	0.330231709	-0.015196588	-0.295202151	0.051032033	0.062529801	0.141510645	0.194256827	0.043261541	0.063741094	0.424324214	0.05549362	0.999492402	0.999741582	Bacteria.Proteobacteria.Gammaproteobacteria.Enterobacteriales.Enterobacteriaceae.Escherichia_Shigella	TRABD
295065	ENSG00000170638	rs41283477	0.614458676	0.219658928	0.105269261	0.502963187	0.064714506	-0.27016835	0.087619422	-0.060066266	0.127854526	0.217985623	0.053337845	0.089173952	0.239170545	0.069324681	0.762321158	0.905449591	Bacteria.Fusobacteria.Fusobacteriia.Fusobacteriales	TRABD
295066	ENSG00000170638	rs41283477	0.485562504	0.857423883	0.393483258	0.195860536	0.099756163	0.049580516	0.041370901	0.108828258	0.142226117	0.274883448	0.048160257	0.083273765	0.218444274	0.215796133	0.955858825	0.95231447	Bacteria.Firmicutes.Clostridia.Clostridiales.Lachnospiraceae.Tyzzerella	TRABD
295067	ENSG00000170638	rs41283477	0.175283006	0.985114859	0.170731348	0.131564626	0.250445634	0.00486044	-0.116423008	-0.179141252	0.182756475	0.259517488	0.084048683	0.117300935	0.215317986	0.44297501	0.76634727	0.759018229	Bacteria.Firmicutes.Erysipelotrichia.Erysipelotrichales.Erysipelotrichaceae	TRABD
295068	ENSG00000170638	rs41283477	0.547397083	0.736425916	0.330803778	0.382821776	-0.16438557	0.186433882	0.07063633	-0.128874372	0.271787659	0.551521841	0.072090514	0.146671343	0.772609597	0.493730134	0.998803525	0.997226571	Bacteria.Firmicutes.Clostridia.Clostridiales.Lachnospiraceae.Eubacterium_rectale_group	TRABD
295069	ENSG00000170638	rs41283477	0.307708918	0.006821268	0.315989248	0.016241055	0.177390338	-0.772603838	0.074176796	-0.298226825	0.172540267	0.276456915	0.073403976	0.120853112	0.38457665	0.018106001	0.99991226	0.898541285	Bacteria.Actinobacteria.Coriobacteriia.Coriobacteriales.Coriobacteriaceae.Collinsella	TRABD
295070	ENSG00000170638	rs41283477	0.56255083	0.001371353	0.590824146	0.001145569	0.079427445	-0.748840883	0.047417708	-0.516275961	0.136463085	0.223892069	0.087758837	0.151714625	0.347861618	0.002535219	0.999005033	0.870684181	Bacteria.Actinobacteria.Coriobacteriia.Coriobacteriales	TRABD
295071	ENSG00000170638	rs41283477	0.575562427	0.108832069	0.619598161	0.190192877	0.072065146	-0.311828356	0.040400567	-0.140892675	0.128066087	0.191800336	0.080994128	0.106427195	0.235482242	0.043036893	0.999670759	0.996530704	Bacteria.Firmicutes.Clostridia.Clostridiales.Ruminococcaceae.Flavonifractor	TRABD
295072	ENSG00000170638	rs41283477	0.231741994	0.578431431	0.259853295	0.417161624	0.471001291	0.526739067	-0.090599052	-0.146210983	0.390170381	0.943155358	0.079706319	0.179056874	0.838155061	0.699571264	0.999135888	0.996172726	Bacteria.Firmicutes.Clostridia.Clostridiales.Ruminococcaceae	TRABD
295073	ENSG00000170638	rs41283477	0.711223786	0.04917858	0.651853834	0.102794316	0.047444057	-0.382780056	-0.032342285	-0.130716908	0.127593751	0.190954075	0.071351032	0.078994451	0.3051456	0.020713877	0.891972414	0.889279167	Bacteria.Actinobacteria.Actinobacteria.Bifidobacteriales.Bifidobacteriaceae.Bifidobacterium	TRABD
295074	ENSG00000170638	rs41283477	0.533383443	0.000871146	0.688138318	0.000995846	0.085844462	-0.81265251	0.03467735	-0.471981861	0.137090195	0.232812242	0.086009409	0.136888441	0.338763465	0.001963265	0.999739884	0.859864217	Bacteria.Actinobacteria.Coriobacteriia.Coriobacteriales.Coriobacteriaceae	TRABD
295075	ENSG00000170638	rs41283477	0.144024074	0.99486073	0.096339492	0.051645216	0.218309454	0.001432755	-0.095789376	-0.179169836	0.147626183	0.221583318	0.056770823	0.090372535	0.171661298	0.34685594	0.301753339	0.785496619	Bacteria.Firmicutes.Clostridia.Clostridiales.Lachnospiraceae.Anaerostipes	TRABD
295076	ENSG00000170638	rs41283477	0.949813604	0.263547565	0.741290054	0.794521884	0.013476466	-0.311014734	-0.026156559	-0.026528526	0.213288005	0.275769618	0.078889958	0.101441505	0.623057865	0.198574782	0.961249848	0.997513341	Bacteria.Firmicutes.Clostridia.Clostridiales.Lachnospiraceae.Eubacterium_xylanophilum_group	TRABD
295077	ENSG00000170638	rs41283477	0.585490488	0.091774983	0.655313827	0.017495335	0.066572472	-0.305932712	0.021466366	0.176048871	0.121457123	0.178761301	0.047867017	0.072199255	0.247921115	0.028739143	0.795096776	0.649030971	Bacteria.Firmicutes.Clostridia.Clostridiales.Lachnospiraceae.Lachnospiraceae_NK4A136_group	TRABD
295078	ENSG00000170638	rs41283477	0.499114051	0.102916141	0.671966043	0.262385846	0.087748329	-0.314071059	0.023063538	0.08710369	0.129100445	0.189867087	0.054218897	0.07704328	0.188331428	0.040540914	0.998277807	0.999325446	Bacteria.Bacteroidetes.Bacteroidia.Bacteroidales.Porphyromonadaceae.Parabacteroides	TRABD
295079	ENSG00000170638	rs41283477	0.38832515	0.14258039	0.510169324	0.496182359	0.148154219	-0.390204447	-0.043601369	0.074708058	0.170589579	0.262899637	0.065840888	0.10916526	0.318881623	0.085080021	0.917652975	0.997216401	Bacteria.Firmicutes.Clostridia.Clostridiales.Ruminococcaceae.Subdoligranulum	TRABD
295080	ENSG00000170638	rs41283477	0.13778388	0.084574761	0.014379536	0.468595443	0.201361102	-0.334784447	-0.124516277	0.055374551	0.134007972	0.191140217	0.049506202	0.07595534	0.119607708	0.043989979	0.382063618	0.838141342	Bacteria.Firmicutes.Clostridia.Clostridiales.Lachnospiraceae.Roseburia	TRABD
295081	ENSG00000170638	rs41283477	0.576136337	0.137708369	0.878239754	0.642363395	0.072745117	-0.295352725	0.013317208	0.053673157	0.129469436	0.196522054	0.086584826	0.115036288	0.224810975	0.042252824	0.999276643	0.988728768	Bacteria.Firmicutes.Clostridia.Clostridiales.Ruminococcaceae.Ruminiclostridium_5	TRABD
295082	ENSG00000170638	rs41283477	0.633988998	0.120405255	0.703101341	0.095462304	0.061690425	-0.294694657	0.022275072	-0.125419887	0.128958503	0.187258773	0.058186613	0.074131457	0.245969992	0.044329776	0.99935717	0.949725174	Bacteria.Firmicutes.Erysipelotrichia.Erysipelotrichales.Erysipelotrichaceae.Erysipelotrichaceae_UCG_003	TRABD
295083	ENSG00000170638	rs41283477	0.965826846	0.608376529	0.523166569	0.787789468	-0.007709587	-0.19108905	-0.041421589	0.033771424	0.179258559	0.371126066	0.064525154	0.124942704	0.595150362	0.257012615	0.999985325	0.999758873	Bacteria.Firmicutes.Clostridia.Clostridiales.Ruminococcaceae.Ruminococcaceae_UCG_014	TRABD
295084	ENSG00000170638	rs41283477	0.857929703	0.908984624	0.92992643	0.609662213	0.04416224	-0.050946842	-0.008349971	0.073285143	0.245724904	0.443920459	0.094586263	0.142844713	0.707941388	0.566157672	0.885218108	0.935161318	Bacteria.Firmicutes.Clostridia.Clostridiales.Ruminococcaceae.Anaerotruncus	TRABD
295085	ENSG00000170638	rs41283477	0.998375262	0.784566599	0.568679314	0.290716943	0.000361602	-0.071564734	-0.038473023	0.099018471	0.176895756	0.260703999	0.067153178	0.092955806	0.552370629	0.354975699	0.708898802	0.959078693	Bacteria.Firmicutes.Clostridia.Clostridiales.Ruminococcaceae.Ruminococcus_1	TRABD
295086	ENSG00000170638	rs41283477	0.664657058	0.39869035	0.915678166	0.937968385	0.088179533	-0.284521498	0.008101432	-0.010979187	0.202488327	0.334906165	0.076218753	0.140533054	0.51593094	0.241020722	0.98416511	0.998600531	Bacteria.Firmicutes.Clostridia.Clostridiales.Ruminococcaceae.Ruminiclostridium_6	TRABD
295087	ENSG00000170638	rs41283477	0.813599589	0.627914833	0.650451967	0.338919681	0.033305492	-0.117726998	0.032542658	-0.111855206	0.140681213	0.24175205	0.071484261	0.116105197	0.311430079	0.187242291	0.92078388	0.91475839	Bacteria.Firmicutes.Clostridia.Clostridiales.Lachnospiraceae.Fusicatenibacter	TRABD
295088	ENSG00000170638	rs41283477	0.275728164	0.291416418	0.31980137	0.835839124	0.192535049	-0.256852691	0.069040923	0.022747528	0.175156545	0.241479079	0.068866126	0.109335941	0.243860708	0.15718382	0.699149683	0.940986664	Bacteria.Bacteroidetes.Bacteroidia.Bacteroidales.Porphyromonadaceae.Odoribacter	TRABD
295089	ENSG00000170638	rs41283477	0.63773389	0.089869024	0.49652153	0.192153331	-0.182875779	-0.887069827	0.063005689	0.164144775	0.386556025	0.515210849	0.092138267	0.124547484	0.821650367	0.322375081	0.999330493	0.996754281	Bacteria.Proteobacteria	TRABD
295090	ENSG00000170638	rs41283477	0.836615386	0.378824525	0.158912924	0.610398237	-0.030442693	-0.203696565	-0.083991193	0.046068563	0.147028177	0.22987711	0.058937108	0.089980685	0.399331971	0.119411672	0.858670885	0.979585985	Bacteria.Firmicutes.Erysipelotrichia.Erysipelotrichales.Erysipelotrichaceae.Erysipelatoclostridium	TRABD
295091	ENSG00000170667	rs7794729	3.74E-06	4.64E-07	0.192933265	0.166218311	1.216987378	-0.828877457	0.114941232	-0.073523612	0.240718705	0.147992479	0.087368578	0.052510566	5.01E-05	2.27E-06	0.655956468	0.985377765	Bacteria.Proteobacteria.Betaproteobacteria.Burkholderiales.Alcaligenaceae.Sutterella	RASA4B
295092	ENSG00000170667	rs7794729	3.74E-06	4.64E-07	0.192933265	0.166218311	1.216987378	-0.828877457	0.114941232	-0.073523612	0.240718705	0.147992479	0.087368578	0.052510566	5.01E-05	2.27E-06	0.655956468	0.985377765	Bacteria.Proteobacteria.Betaproteobacteria.Burkholderiales.Alcaligenaceae.Sutterella	RASA4B
295093	ENSG00000170667	rs7794729	1.12E-05	5.84E-07	0.729011877	0.532981004	1.089806283	-0.809911731	-0.041292863	-0.048540004	0.228901271	0.146152512	0.118679184	0.077440079	0.000137613	3.25E-06	0.998043854	0.98261409	Bacteria.Firmicutes.Clostridia.Clostridiales.Ruminococcaceaencultured	RASA4B
295094	ENSG00000170667	rs7794729	1.12E-05	5.84E-07	0.729011877	0.532981004	1.089806283	-0.809911731	-0.041292863	-0.048540004	0.228901271	0.146152512	0.118679184	0.077440079	0.000137613	3.25E-06	0.998043854	0.98261409	Bacteria.Firmicutes.Clostridia.Clostridiales.Ruminococcaceaencultured	RASA4B
295095	ENSG00000170667	rs7794729	0.00055703	0.000113334	0.623472281	0.795421755	1.03076622	-0.752248646	-0.056817403	0.018890923	0.283869895	0.18304719	0.115181204	0.07256152	0.004721629	0.000460823	0.982891669	0.998439902	Bacteria.Verrucomicrobia.Verrucomicrobiae.Verrucomicrobiales.Verrucomicrobiaceae.Akkermansia	RASA4B
295096	ENSG00000170667	rs7794729	0.00055703	0.000113334	0.623472281	0.795421755	1.03076622	-0.752248646	-0.056817403	0.018890923	0.283869895	0.18304719	0.115181204	0.07256152	0.004721629	0.000460823	0.982891669	0.998439902	Bacteria.Verrucomicrobia.Verrucomicrobiae.Verrucomicrobiales.Verrucomicrobiaceae.Akkermansia	RASA4B
295097	ENSG00000170667	rs7794729	5.90E-05	5.22E-06	0.757522139	0.350812855	1.1687283	-0.878738368	-0.040882329	0.082879105	0.271936763	0.176934689	0.131861315	0.088190469	0.001113909	4.00E-05	0.988415778	0.976249604	Bacteria.Firmicutes.Bacilli.Lactobacillales.Streptococcaceae	RASA4B
295098	ENSG00000170667	rs7794729	5.90E-05	5.22E-06	0.757522139	0.350812855	1.1687283	-0.878738368	-0.040882329	0.082879105	0.271936763	0.176934689	0.131861315	0.088190469	0.001113909	4.00E-05	0.988415778	0.976249604	Bacteria.Firmicutes.Bacilli.Lactobacillales.Streptococcaceae	RASA4B
295099	ENSG00000170667	rs7794729	4.69E-06	2.93E-07	0.78505469	0.24491069	1.118347365	-0.81689159	-0.026371784	0.077725992	0.223895953	0.142847994	0.09629387	0.066239041	7.60E-05	1.61E-06	0.982513421	0.917260592	Bacteria.Firmicutes.Negativicutes.Selenomonadales.Veillonellaceae.Veillonella	RASA4B
295100	ENSG00000170667	rs7794729	4.69E-06	2.93E-07	0.78505469	0.24491069	1.118347365	-0.81689159	-0.026371784	0.077725992	0.223895953	0.142847994	0.09629387	0.066239041	7.60E-05	1.61E-06	0.982513421	0.917260592	Bacteria.Firmicutes.Negativicutes.Selenomonadales.Veillonellaceae.Veillonella	RASA4B
295101	ENSG00000170667	rs7794729	1.88E-05	6.81E-06	0.789098556	0.421204805	1.093422348	-0.732900628	0.032068952	-0.058955023	0.236795972	0.149728262	0.119398987	0.072832675	0.000215064	2.75E-05	0.999694213	0.890011853	Bacteria.Firmicutes.Clostridia.Clostridiales.Lachnospiraceaencultured	RASA4B
295102	ENSG00000170667	rs7794729	1.88E-05	6.81E-06	0.789098556	0.421204805	1.093422348	-0.732900628	0.032068952	-0.058955023	0.236795972	0.149728262	0.119398987	0.072832675	0.000215064	2.75E-05	0.999694213	0.890011853	Bacteria.Firmicutes.Clostridia.Clostridiales.Lachnospiraceaencultured	RASA4B
295103	ENSG00000170667	rs7794729	0.021723321	0.00173112	0.730632238	0.870747757	0.961547839	-0.772580433	-0.06060712	-0.017025708	0.408855659	0.236387805	0.175281633	0.104226818	0.091436722	0.008766878	0.890246619	0.907002455	Bacteria.Firmicutes.Clostridia.Clostridiales.Ruminococcaceae.Ruminiclostridium_9	RASA4B
295104	ENSG00000170667	rs7794729	0.021723321	0.00173112	0.730632238	0.870747757	0.961547839	-0.772580433	-0.06060712	-0.017025708	0.408855659	0.236387805	0.175281633	0.104226818	0.091436722	0.008766878	0.890246619	0.907002455	Bacteria.Firmicutes.Clostridia.Clostridiales.Ruminococcaceae.Ruminiclostridium_9	RASA4B
295105	ENSG00000170667	rs7794729	0.00066198	0.00034165	0.497973168	0.471518642	1.317542532	-0.919336141	0.121785177	-0.084050709	0.368312347	0.243121313	0.178700393	0.116054045	0.009691308	0.001647552	0.998820086	0.961415255	Bacteria.Firmicutes.Clostridia.Clostridiales.Family_XIII	RASA4B
295106	ENSG00000170667	rs7794729	0.00066198	0.00034165	0.497973168	0.471518642	1.317542532	-0.919336141	0.121785177	-0.084050709	0.368312347	0.243121313	0.178700393	0.116054045	0.009691308	0.001647552	0.998820086	0.961415255	Bacteria.Firmicutes.Clostridia.Clostridiales.Family_XIII	RASA4B
295107	ENSG00000170667	rs7794729	1.36E-06	8.52E-07	0.710172658	0.049270666	1.070044673	-0.701283661	0.03361246	-0.112985773	0.201031767	0.128819692	0.090052088	0.056387779	1.78E-05	3.55E-06	0.991805793	0.687777825	Bacteria.Bacteroidetes.Bacteroidia.Bacteroidales.Rikenellaceae.Alistipes	RASA4B
295108	ENSG00000170667	rs7794729	1.36E-06	8.52E-07	0.710172658	0.049270666	1.070044673	-0.701283661	0.03361246	-0.112985773	0.201031767	0.128819692	0.090052088	0.056387779	1.78E-05	3.55E-06	0.991805793	0.687777825	Bacteria.Bacteroidetes.Bacteroidia.Bacteroidales.Rikenellaceae.Alistipes	RASA4B
295109	ENSG00000170667	rs7794729	0.000149835	4.64E-05	0.205584727	0.206718524	1.493084919	-1.012646379	0.177820981	-0.10967266	0.370690248	0.231940072	0.139074845	0.085992961	0.002517396	0.000328397	0.762686434	0.973220783	Bacteria.Firmicutes.Clostridia.Clostridiales.Ruminococcaceae.Ruminococcus_2	RASA4B
295110	ENSG00000170667	rs7794729	0.000149835	4.64E-05	0.205584727	0.206718524	1.493084919	-1.012646379	0.177820981	-0.10967266	0.370690248	0.231940072	0.139074845	0.085992961	0.002517396	0.000328397	0.762686434	0.973220783	Bacteria.Firmicutes.Clostridia.Clostridiales.Ruminococcaceae.Ruminococcus_2	RASA4B
295111	ENSG00000170667	rs7794729	4.92E-06	6.86E-07	0.677644725	0.979191106	1.133652295	-0.800409963	0.042599011	-0.001753789	0.227532985	0.145528828	0.102018828	0.066980385	5.53E-05	3.21E-06	0.761925924	0.986151901	Bacteria.Firmicutes.Clostridia.Clostridiales.Lachnospiraceae.Dorea	RASA4B
295112	ENSG00000170667	rs7794729	4.92E-06	6.86E-07	0.677644725	0.979191106	1.133652295	-0.800409963	0.042599011	-0.001753789	0.227532985	0.145528828	0.102018828	0.066980385	5.53E-05	3.21E-06	0.761925924	0.986151901	Bacteria.Firmicutes.Clostridia.Clostridiales.Lachnospiraceae.Dorea	RASA4B
295113	ENSG00000170667	rs7794729	9.71E-06	4.30E-06	0.669960657	0.19738084	1.088930577	-0.725503223	0.043956848	-0.08616809	0.226908544	0.144577035	0.102668053	0.066161783	0.000106549	1.30E-05	0.998525812	0.997174658	Bacteria.Proteobacteria.Deltaproteobacteria.Desulfovibrionales.Desulfovibrionaceae	RASA4B
295114	ENSG00000170667	rs7794729	9.71E-06	4.30E-06	0.669960657	0.19738084	1.088930577	-0.725503223	0.043956848	-0.08616809	0.226908544	0.144577035	0.102668053	0.066161783	0.000106549	1.30E-05	0.998525812	0.997174658	Bacteria.Proteobacteria.Deltaproteobacteria.Desulfovibrionales.Desulfovibrionaceae	RASA4B
295115	ENSG00000170667	rs7794729	5.60E-06	5.41E-07	0.628244593	0.255112247	1.139210532	-0.812659691	-0.037991179	0.063936066	0.230254134	0.146127965	0.078089793	0.055685875	6.72E-05	3.15E-06	0.920233673	0.989428248	Bacteria.Proteobacteria.Gammaproteobacteria.Pasteurellales.Pasteurellaceae.Haemophilus	RASA4B
295116	ENSG00000170667	rs7794729	5.60E-06	5.41E-07	0.628244593	0.255112247	1.139210532	-0.812659691	-0.037991179	0.063936066	0.230254134	0.146127965	0.078089793	0.055685875	6.72E-05	3.15E-06	0.920233673	0.989428248	Bacteria.Proteobacteria.Gammaproteobacteria.Pasteurellales.Pasteurellaceae.Haemophilus	RASA4B
295117	ENSG00000170667	rs7794729	0.000143626	0.00026656	0.834569235	0.302169958	1.081235096	-0.660826199	-0.01681024	0.052335357	0.267612952	0.171355561	0.080168947	0.050320039	0.002863045	0.001276262	0.884356293	0.998607976	Bacteria.Firmicutes.Clostridia.Clostridiales.Lachnospiraceae.Tyzzerella_4	RASA4B
295118	ENSG00000170667	rs7794729	0.000143626	0.00026656	0.834569235	0.302169958	1.081235096	-0.660826199	-0.01681024	0.052335357	0.267612952	0.171355561	0.080168947	0.050320039	0.002863045	0.001276262	0.884356293	0.998607976	Bacteria.Firmicutes.Clostridia.Clostridiales.Lachnospiraceae.Tyzzerella_4	RASA4B
295119	ENSG00000170667	rs7794729	0.004064283	0.001575644	0.822182545	0.926811929	1.055802547	-0.763269183	-0.030012107	0.007782474	0.354432183	0.231346257	0.133003596	0.084396133	0.037298245	0.005135893	0.999985325	0.999758873	Bacteria.Firmicutes.Clostridia.Clostridiales.Ruminococcaceae.Ruminococcaceae_UCG_014	RASA4B
295120	ENSG00000170667	rs7794729	0.004064283	0.001575644	0.822182545	0.926811929	1.055802547	-0.763269183	-0.030012107	0.007782474	0.354432183	0.231346257	0.133003596	0.084396133	0.037298245	0.005135893	0.999985325	0.999758873	Bacteria.Firmicutes.Clostridia.Clostridiales.Ruminococcaceae.Ruminococcaceae_UCG_014	RASA4B
295121	ENSG00000170667	rs7794729	0.001024526	0.004248863	0.997356336	0.45211152	1.107126404	-0.635516456	-0.00042564	0.063684265	0.321947842	0.214459875	0.127969177	0.08418815	0.021677025	0.016303884	0.999401195	0.9977362	Bacteria.Actinobacteria.Actinobacteria.Micrococcales	RASA4B
295122	ENSG00000170667	rs7794729	0.001024526	0.004248863	0.997356336	0.45211152	1.107126404	-0.635516456	-0.00042564	0.063684265	0.321947842	0.214459875	0.127969177	0.08418815	0.021677025	0.016303884	0.999401195	0.9977362	Bacteria.Actinobacteria.Actinobacteria.Micrococcales	RASA4B
295123	ENSG00000170667	rs7794729	0.053239864	0.026849149	0.273502352	0.171825294	2.488410625	-1.935801812	-0.22081273	0.188897247	1.263907495	0.854635823	0.199943768	0.136723592	0.999435429	0.850077627	0.999968393	0.999515331	Bacteria.Firmicutes	RASA4B
295124	ENSG00000170667	rs7794729	0.053239864	0.026849149	0.273502352	0.171825294	2.488410625	-1.935801812	-0.22081273	0.188897247	1.263907495	0.854635823	0.199943768	0.136723592	0.999435429	0.850077627	0.999968393	0.999515331	Bacteria.Firmicutes	RASA4B
295125	ENSG00000170667	rs7794729	1.38E-06	8.86E-07	0.7139563	0.050351792	1.069423522	-0.700401623	0.033153596	-0.112326388	0.201110948	0.128899505	0.090054152	0.056332512	1.80E-05	3.58E-06	0.992979884	0.711394889	Bacteria.Bacteroidetes.Bacteroidia.Bacteroidales.Rikenellaceae	RASA4B
295126	ENSG00000170667	rs7794729	1.38E-06	8.86E-07	0.7139563	0.050351792	1.069423522	-0.700401623	0.033153596	-0.112326388	0.201110948	0.128899505	0.090054152	0.056332512	1.80E-05	3.58E-06	0.992979884	0.711394889	Bacteria.Bacteroidetes.Bacteroidia.Bacteroidales.Rikenellaceae	RASA4B
295127	ENSG00000170667	rs7794729	0.004429406	0.000831167	0.535938063	0.370322582	1.344722627	-0.985542493	-0.093193021	0.087846154	0.456031867	0.281141537	0.149761847	0.097377183	0.085280186	0.012915603	0.905335184	0.868436911	Bacteria.Firmicutes.Negativicutes.Selenomonadales	RASA4B
295128	ENSG00000170667	rs7794729	0.004429406	0.000831167	0.535938063	0.370322582	1.344722627	-0.985542493	-0.093193021	0.087846154	0.456031867	0.281141537	0.149761847	0.097377183	0.085280186	0.012915603	0.905335184	0.868436911	Bacteria.Firmicutes.Negativicutes.Selenomonadales	RASA4B
295129	ENSG00000170667	rs7794729	0.011478189	0.006105756	0.297974586	0.213348572	0.859768733	-0.586446792	-0.123555986	0.091492641	0.330476049	0.206881487	0.117762832	0.072802085	0.071995184	0.020107036	0.998896274	0.99087052	Bacteria.Proteobacteria.Deltaproteobacteria.Desulfovibrionales.Desulfovibrionaceae.Desulfovibrio	RASA4B
295130	ENSG00000170667	rs7794729	0.011478189	0.006105756	0.297974586	0.213348572	0.859768733	-0.586446792	-0.123555986	0.091492641	0.330476049	0.206881487	0.117762832	0.072802085	0.071995184	0.020107036	0.998896274	0.99087052	Bacteria.Proteobacteria.Deltaproteobacteria.Desulfovibrionales.Desulfovibrionaceae.Desulfovibrio	RASA4B
295131	ENSG00000170667	rs7794729	0.000482474	3.78E-05	0.782730561	0.336023249	1.17969711	-0.919788611	-0.03745011	0.087517219	0.32095026	0.207929919	0.135244588	0.09029562	0.008960417	0.00041079	0.970737021	0.933837527	Bacteria.Firmicutes.Bacilli	RASA4B
295132	ENSG00000170667	rs7794729	0.000482474	3.78E-05	0.782730561	0.336023249	1.17969711	-0.919788611	-0.03745011	0.087517219	0.32095026	0.207929919	0.135244588	0.09029562	0.008960417	0.00041079	0.970737021	0.933837527	Bacteria.Firmicutes.Bacilli	RASA4B
295133	ENSG00000170667	rs7794729	5.38E-06	5.20E-07	0.596750887	0.241985194	1.147108771	-0.820581467	-0.041080627	0.065748369	0.231355851	0.147282854	0.077263749	0.055681232	6.17E-05	3.06E-06	0.919978938	0.987424055	Bacteria.Proteobacteria.Gammaproteobacteria.Pasteurellales.Pasteurellaceae	RASA4B
295134	ENSG00000170667	rs7794729	5.38E-06	5.20E-07	0.596750887	0.241985194	1.147108771	-0.820581467	-0.041080627	0.065748369	0.231355851	0.147282854	0.077263749	0.055681232	6.17E-05	3.06E-06	0.919978938	0.987424055	Bacteria.Proteobacteria.Gammaproteobacteria.Pasteurellales.Pasteurellaceae	RASA4B
295135	ENSG00000170667	rs7794729	0.000846669	0.000131601	0.291180517	0.18462095	1.511786626	-1.068403413	-0.118106879	0.089539973	0.431983235	0.26276901	0.110982988	0.066776147	0.024077592	0.001622642	0.996566686	0.997858307	Bacteria.Proteobacteria.Gammaproteobacteria	RASA4B
295136	ENSG00000170667	rs7794729	0.000846669	0.000131601	0.291180517	0.18462095	1.511786626	-1.068403413	-0.118106879	0.089539973	0.431983235	0.26276901	0.110982988	0.066776147	0.024077592	0.001622642	0.996566686	0.997858307	Bacteria.Proteobacteria.Gammaproteobacteria	RASA4B
295137	ENSG00000170667	rs7794729	0.000244611	0.000132997	0.436874677	0.665418659	1.31071492	-0.859787401	-0.100134645	0.036478617	0.337615126	0.211621716	0.127999115	0.083969898	0.004677433	0.001145836	0.888660174	0.859306145	Bacteria.Firmicutes.Erysipelotrichia.Erysipelotrichales	RASA4B
295138	ENSG00000170667	rs7794729	0.000244611	0.000132997	0.436874677	0.665418659	1.31071492	-0.859787401	-0.100134645	0.036478617	0.337615126	0.211621716	0.127999115	0.083969898	0.004677433	0.001145836	0.888660174	0.859306145	Bacteria.Firmicutes.Erysipelotrichia.Erysipelotrichales	RASA4B
295139	ENSG00000170667	rs7794729	0.001928013	0.000315366	0.728960905	0.515230779	1.222318416	-0.886334277	0.048667086	-0.056304282	0.378121733	0.232897176	0.139845917	0.086053474	0.017618574	0.001307832	0.996596763	0.999791394	Bacteria.Firmicutes.Clostridia.Clostridiales.Ruminococcaceae.Ruminococcaceae_UCG_005	RASA4B
295140	ENSG00000170667	rs7794729	0.001928013	0.000315366	0.728960905	0.515230779	1.222318416	-0.886334277	0.048667086	-0.056304282	0.378121733	0.232897176	0.139845917	0.086053474	0.017618574	0.001307832	0.996596763	0.999791394	Bacteria.Firmicutes.Clostridia.Clostridiales.Ruminococcaceae.Ruminococcaceae_UCG_005	RASA4B
295141	ENSG00000170667	rs7794729	0.000318717	0.000942476	0.907616666	0.609599067	1.072031088	-0.688108561	-0.011822225	0.035557158	0.28192906	0.198557872	0.101479625	0.069294448	0.005333099	0.003167846	0.999858829	0.956257416	Bacteria.Proteobacteria.Betaproteobacteria.Neisseriales.Neisseriaceae.Eikenella	RASA4B
295142	ENSG00000170667	rs7794729	0.000318717	0.000942476	0.907616666	0.609599067	1.072031088	-0.688108561	-0.011822225	0.035557158	0.28192906	0.198557872	0.101479625	0.069294448	0.005333099	0.003167846	0.999858829	0.956257416	Bacteria.Proteobacteria.Betaproteobacteria.Neisseriales.Neisseriaceae.Eikenella	RASA4B
295143	ENSG00000170667	rs7794729	0.001187841	0.000221517	0.917106216	0.86518162	1.136596486	-0.797738362	-0.011850053	0.012309303	0.335155947	0.203923208	0.113413918	0.072214293	0.009669882	0.000844965	0.67584059	0.9735291	Bacteria.Firmicutes.Clostridia.Clostridiales.Lachnospiraceae.Anaerostipes	RASA4B
295144	ENSG00000170667	rs7794729	0.001187841	0.000221517	0.917106216	0.86518162	1.136596486	-0.797738362	-0.011850053	0.012309303	0.335155947	0.203923208	0.113413918	0.072214293	0.009669882	0.000844965	0.67584059	0.9735291	Bacteria.Firmicutes.Clostridia.Clostridiales.Lachnospiraceae.Anaerostipes	RASA4B
295145	ENSG00000170667	rs7794729	9.59E-05	6.56E-05	0.561184716	0.433792884	1.034955555	-0.706002406	0.056150941	-0.047678403	0.248898087	0.165447836	0.096134863	0.060536249	0.000953878	0.000215766	0.773682401	0.935568656	Bacteria.Proteobacteria.Betaproteobacteria.Burkholderiales.Alcaligenaceae	RASA4B
295146	ENSG00000170667	rs7794729	9.59E-05	6.56E-05	0.561184716	0.433792884	1.034955555	-0.706002406	0.056150941	-0.047678403	0.248898087	0.165447836	0.096134863	0.060536249	0.000953878	0.000215766	0.773682401	0.935568656	Bacteria.Proteobacteria.Betaproteobacteria.Burkholderiales.Alcaligenaceae	RASA4B
295147	ENSG00000170667	rs7794729	0.001388837	0.000123064	0.794820725	0.914773704	1.046525231	-0.769540148	0.050470057	0.012429396	0.313281751	0.188356104	0.193278365	0.115690728	0.007156194	0.000342769	0.881289313	0.97957065	Bacteria.Actinobacteria	RASA4B
295148	ENSG00000170667	rs7794729	0.001388837	0.000123064	0.794820725	0.914773704	1.046525231	-0.769540148	0.050470057	0.012429396	0.313281751	0.188356104	0.193278365	0.115690728	0.007156194	0.000342769	0.881289313	0.97957065	Bacteria.Actinobacteria	RASA4B
295149	ENSG00000170667	rs7794729	0.000704188	0.03102934	0.117049056	0.011504227	0.874537934	-0.412851836	-0.143241156	0.17816317	0.245805884	0.187270322	0.090179599	0.068504622	0.011313009	0.046491932	0.997329664	0.92426646	Bacteria.Firmicutes.Negativicutes.Selenomonadales.Veillonellaceae.Megasphaera	RASA4B
295150	ENSG00000170667	rs7794729	0.000704188	0.03102934	0.117049056	0.011504227	0.874537934	-0.412851836	-0.143241156	0.17816317	0.245805884	0.187270322	0.090179599	0.068504622	0.011313009	0.046491932	0.997329664	0.92426646	Bacteria.Firmicutes.Negativicutes.Selenomonadales.Veillonellaceae.Megasphaera	RASA4B
295151	ENSG00000170667	rs7794729	0.199623902	0.111432084	0.715744313	0.941114914	0.880424422	-0.753643368	0.046848186	-0.006436965	0.6794399	0.467021268	0.128090379	0.086804379	0.908679546	0.41301367	0.997187614	0.946889281	Bacteria.Bacteroidetes.Bacteroidia.Bacteroidales	RASA4B
295152	ENSG00000170667	rs7794729	0.199623902	0.111432084	0.715744313	0.941114914	0.880424422	-0.753643368	0.046848186	-0.006436965	0.6794399	0.467021268	0.128090379	0.086804379	0.908679546	0.41301367	0.997187614	0.946889281	Bacteria.Bacteroidetes.Bacteroidia.Bacteroidales	RASA4B
295153	ENSG00000170667	rs7794729	0.000336915	0.000179716	0.190211372	0.211250069	1.5818903	-1.068071821	0.229758732	-0.141249227	0.417866952	0.268754039	0.173561979	0.111873228	0.00997178	0.001743878	0.99792254	0.986607256	Bacteria.Firmicutes.Clostridia.Clostridiales.Family_XIII.Family_XIII_AD3011_group	RASA4B
295154	ENSG00000170667	rs7794729	0.000336915	0.000179716	0.190211372	0.211250069	1.5818903	-1.068071821	0.229758732	-0.141249227	0.417866952	0.268754039	0.173561979	0.111873228	0.00997178	0.001743878	0.99792254	0.986607256	Bacteria.Firmicutes.Clostridia.Clostridiales.Family_XIII.Family_XIII_AD3011_group	RASA4B
295155	ENSG00000170667	rs7794729	1.20E-05	4.14E-06	0.39533985	0.566555386	1.222177392	-0.819856915	0.139568326	-0.057710179	0.257777196	0.16303528	0.16311563	0.100178634	0.000231639	2.27E-05	0.999672451	0.998587032	Bacteria.Firmicutes.Clostridia.Clostridiales.Ruminococcaceae.Butyricicoccus	RASA4B
295156	ENSG00000170667	rs7794729	1.20E-05	4.14E-06	0.39533985	0.566555386	1.222177392	-0.819856915	0.139568326	-0.057710179	0.257777196	0.16303528	0.16311563	0.100178634	0.000231639	2.27E-05	0.999672451	0.998587032	Bacteria.Firmicutes.Clostridia.Clostridiales.Ruminococcaceae.Butyricicoccus	RASA4B
295157	ENSG00000170667	rs7794729	2.05E-05	2.60E-06	0.214358786	0.168983054	1.358060988	-0.933479606	-0.113695324	0.073975307	0.295567514	0.18119734	0.090671251	0.053183184	0.000427028	2.10E-05	0.997282517	0.999171204	Bacteria.Proteobacteria.Gammaproteobacteria.Enterobacteriales.Enterobacteriaceae	RASA4B
295158	ENSG00000170667	rs7794729	2.05E-05	2.60E-06	0.214358786	0.168983054	1.358060988	-0.933479606	-0.113695324	0.073975307	0.295567514	0.18119734	0.090671251	0.053183184	0.000427028	2.10E-05	0.997282517	0.999171204	Bacteria.Proteobacteria.Gammaproteobacteria.Enterobacteriales.Enterobacteriaceae	RASA4B
295159	ENSG00000170667	rs7794729	0.030531652	0.003531232	0.209847971	0.550438052	0.77446453	-0.679823612	-0.17647466	0.052791783	0.350216513	0.224537096	0.139338587	0.087952164	0.13497314	0.013788672	0.998832683	0.981449155	Bacteria.Firmicutes.Clostridia.Clostridiales.Ruminococcaceae.Eubacterium_coprostanoligenes_group	RASA4B
295160	ENSG00000170667	rs7794729	0.030531652	0.003531232	0.209847971	0.550438052	0.77446453	-0.679823612	-0.17647466	0.052791783	0.350216513	0.224537096	0.139338587	0.087952164	0.13497314	0.013788672	0.998832683	0.981449155	Bacteria.Firmicutes.Clostridia.Clostridiales.Ruminococcaceae.Eubacterium_coprostanoligenes_group	RASA4B
295161	ENSG00000170667	rs7794729	0.128115952	0.064597075	0.679565295	0.466411026	1.50885534	-1.251653042	-0.067137784	0.081126798	0.978995604	0.665789064	0.161808178	0.110731941	0.997454612	0.727982475	0.997650199	0.999159905	Bacteria.Firmicutes.Clostridia.Clostridiales	RASA4B
295162	ENSG00000170667	rs7794729	0.128115952	0.064597075	0.679565295	0.466411026	1.50885534	-1.251653042	-0.067137784	0.081126798	0.978995604	0.665789064	0.161808178	0.110731941	0.997454612	0.727982475	0.997650199	0.999159905	Bacteria.Firmicutes.Clostridia.Clostridiales	RASA4B
295163	ENSG00000170667	rs7794729	1.14E-05	1.19E-06	0.687301633	0.433730866	1.147717229	-0.813650001	-0.060193195	0.072982168	0.24134845	0.151866295	0.148873565	0.092651339	0.000120667	5.11E-06	0.798064859	0.9138367	Bacteria.Actinobacteria.Actinobacteria	RASA4B
295164	ENSG00000170667	rs7794729	1.14E-05	1.19E-06	0.687301633	0.433730866	1.147717229	-0.813650001	-0.060193195	0.072982168	0.24134845	0.151866295	0.148873565	0.092651339	0.000120667	5.11E-06	0.798064859	0.9138367	Bacteria.Actinobacteria.Actinobacteria	RASA4B
295165	ENSG00000170667	rs7794729	0.199942972	0.111527523	0.715122067	0.94076147	0.879849392	-0.753442371	0.046955178	-0.006475555	0.679484251	0.467023709	0.128089443	0.086802776	0.907004165	0.411749949	0.997675757	0.949329469	Bacteria.Bacteroidetes	RASA4B
295166	ENSG00000170667	rs7794729	0.199942972	0.111527523	0.715122067	0.94076147	0.879849392	-0.753442371	0.046955178	-0.006475555	0.679484251	0.467023709	0.128089443	0.086802776	0.907004165	0.411749949	0.997675757	0.949329469	Bacteria.Bacteroidetes	RASA4B
295167	ENSG00000170667	rs7794729	0.000207183	0.000176144	0.409896265	0.143386212	1.001391666	-0.647271438	-0.109437306	0.123208149	0.254683282	0.162626626	0.13194262	0.083181595	0.002137643	0.000499626	0.991744893	0.856262504	Bacteria.Firmicutes.Bacilli.Lactobacillales.Carnobacteriaceae	RASA4B
295168	ENSG00000170667	rs7794729	0.000207183	0.000176144	0.409896265	0.143386212	1.001391666	-0.647271438	-0.109437306	0.123208149	0.254683282	0.162626626	0.13194262	0.083181595	0.002137643	0.000499626	0.991744893	0.856262504	Bacteria.Firmicutes.Bacilli.Lactobacillales.Carnobacteriaceae	RASA4B
295169	ENSG00000170667	rs7794729	1.84E-05	1.46E-06	0.271237212	0.481404813	1.050725227	-0.756616703	-0.1099329	0.042406615	0.227233421	0.142661476	0.099069647	0.059886529	0.000179478	6.82E-06	0.968802863	0.995347009	Bacteria.Bacteroidetes.Bacteroidia.Bacteroidales.Prevotellaceae	RASA4B
295170	ENSG00000170667	rs7794729	1.84E-05	1.46E-06	0.271237212	0.481404813	1.050725227	-0.756616703	-0.1099329	0.042406615	0.227233421	0.142661476	0.099069647	0.059886529	0.000179478	6.82E-06	0.968802863	0.995347009	Bacteria.Bacteroidetes.Bacteroidia.Bacteroidales.Prevotellaceae	RASA4B
295171	ENSG00000170667	rs7794729	1.32E-05	1.72E-05	0.337267911	0.167053159	1.062124021	-0.698435856	-0.086814347	0.081653238	0.2252336	0.150413948	0.089803116	0.058433386	0.000227089	7.06E-05	0.891358701	0.979585985	Bacteria.Firmicutes.Erysipelotrichia.Erysipelotrichales.Erysipelotrichaceae.Erysipelatoclostridium	RASA4B
295172	ENSG00000170667	rs7794729	1.32E-05	1.72E-05	0.337267911	0.167053159	1.062124021	-0.698435856	-0.086814347	0.081653238	0.2252336	0.150413948	0.089803116	0.058433386	0.000227089	7.06E-05	0.891358701	0.979585985	Bacteria.Firmicutes.Erysipelotrichia.Erysipelotrichales.Erysipelotrichaceae.Erysipelatoclostridium	RASA4B
295173	ENSG00000170667	rs7794729	0.00021235	0.000186642	0.428106811	0.158487594	1.001537786	-0.647379799	-0.105062655	0.117199402	0.255196932	0.163358022	0.13175214	0.082154264	0.002181271	0.000545054	0.945687051	0.823043084	Bacteria.Firmicutes.Bacilli.Lactobacillales.Carnobacteriaceae.Granulicatella	RASA4B
295174	ENSG00000170667	rs7794729	0.00021235	0.000186642	0.428106811	0.158487594	1.001537786	-0.647379799	-0.105062655	0.117199402	0.255196932	0.163358022	0.13175214	0.082154264	0.002181271	0.000545054	0.945687051	0.823043084	Bacteria.Firmicutes.Bacilli.Lactobacillales.Carnobacteriaceae.Granulicatella	RASA4B
295175	ENSG00000170667	rs7794729	0.003569515	0.00235858	0.080704374	0.019466966	0.817020462	-0.532493811	-0.183397767	0.146975182	0.270184035	0.168232447	0.103366161	0.061344095	0.018409582	0.004130755	0.935426336	0.99999132	Bacteria.Firmicutes.Clostridia.Clostridiales.Clostridiaceae_1	RASA4B
295176	ENSG00000170667	rs7794729	0.003569515	0.00235858	0.080704374	0.019466966	0.817020462	-0.532493811	-0.183397767	0.146975182	0.270184035	0.168232447	0.103366161	0.061344095	0.018409582	0.004130755	0.935426336	0.99999132	Bacteria.Firmicutes.Clostridia.Clostridiales.Clostridiaceae_1	RASA4B
295177	ENSG00000170667	rs7794729	0.000144914	7.30E-05	0.302223289	0.180337046	0.986562852	-0.674245048	-0.125022711	0.105077163	0.24433961	0.159141562	0.120221736	0.077589045	0.001084455	0.000142096	0.550240138	0.770323073	Bacteria.Firmicutes.Clostridia.Clostridiales.Peptostreptococcaceae	RASA4B
295178	ENSG00000170667	rs7794729	0.000144914	7.30E-05	0.302223289	0.180337046	0.986562852	-0.674245048	-0.125022711	0.105077163	0.24433961	0.159141562	0.120221736	0.077589045	0.001084455	0.000142096	0.550240138	0.770323073	Bacteria.Firmicutes.Clostridia.Clostridiales.Peptostreptococcaceae	RASA4B
295179	ENSG00000170667	rs7794729	5.25E-06	7.99E-07	0.066351081	0.026276951	1.575441678	-1.120016363	-0.183301887	0.143177889	0.317325432	0.205111005	0.098157136	0.062963652	0.00014241	8.64E-06	0.498151708	0.796768211	Bacteria.Firmicutes.Clostridia.Clostridiales.Lachnospiraceae.Lachnoclostridium	RASA4B
295180	ENSG00000170667	rs7794729	5.25E-06	7.99E-07	0.066351081	0.026276951	1.575441678	-1.120016363	-0.183301887	0.143177889	0.317325432	0.205111005	0.098157136	0.062963652	0.00014241	8.64E-06	0.498151708	0.796768211	Bacteria.Firmicutes.Clostridia.Clostridiales.Lachnospiraceae.Lachnoclostridium	RASA4B
295181	ENSG00000170667	rs7794729	2.80E-05	8.09E-06	0.580509762	0.416576717	1.063136146	-0.731114735	-0.083537481	0.072652114	0.235853971	0.150787935	0.150402456	0.08886101	0.000275182	2.82E-05	0.94517446	0.99223971	Bacteria.Actinobacteria.Actinobacteria.Bifidobacteriales.Bifidobacteriaceae	RASA4B
295182	ENSG00000170667	rs7794729	2.80E-05	8.09E-06	0.580509762	0.416576717	1.063136146	-0.731114735	-0.083537481	0.072652114	0.235853971	0.150787935	0.150402456	0.08886101	0.000275182	2.82E-05	0.94517446	0.99223971	Bacteria.Actinobacteria.Actinobacteria.Bifidobacteriales.Bifidobacteriaceae	RASA4B
295183	ENSG00000170667	rs7794729	5.73E-06	1.14E-06	0.843783819	0.51155103	1.118421872	-0.77098195	-0.020221937	0.041733675	0.226325647	0.143620933	0.10221104	0.063227612	6.40E-05	4.69E-06	0.912815427	0.902710242	Bacteria.Fusobacteria.Fusobacteriia.Fusobacteriales.Fusobacteriaceae.Fusobacterium	RASA4B
295184	ENSG00000170667	rs7794729	5.73E-06	1.14E-06	0.843783819	0.51155103	1.118421872	-0.77098195	-0.020221937	0.041733675	0.226325647	0.143620933	0.10221104	0.063227612	6.40E-05	4.69E-06	0.912815427	0.902710242	Bacteria.Fusobacteria.Fusobacteriia.Fusobacteriales.Fusobacteriaceae.Fusobacterium	RASA4B
295185	ENSG00000170667	rs7794729	0.002186073	0.001768836	0.681641899	0.836908361	1.233913924	-0.813473609	0.074158451	-0.023160732	0.386720267	0.249443266	0.179964443	0.112062581	0.024528886	0.006064049	0.856675301	0.993316498	Bacteria.Firmicutes.Clostridia.Clostridiales.Lachnospiraceae.Lachnospiraceae_ND3007_group	RASA4B
295186	ENSG00000170667	rs7794729	0.002186073	0.001768836	0.681641899	0.836908361	1.233913924	-0.813473609	0.074158451	-0.023160732	0.386720267	0.249443266	0.179964443	0.112062581	0.024528886	0.006064049	0.856675301	0.993316498	Bacteria.Firmicutes.Clostridia.Clostridiales.Lachnospiraceae.Lachnospiraceae_ND3007_group	RASA4B
295187	ENSG00000170667	rs7794729	0.009625117	0.002580672	0.977252065	0.923379885	1.129814819	-0.762435229	0.004729315	0.009201914	0.423484299	0.2432112	0.165221207	0.095306046	0.058539688	0.011174445	0.999878354	0.998275086	Bacteria.Bacteroidetes.Bacteroidia.Bacteroidales.Porphyromonadaceae.Barnesiella	RASA4B
295188	ENSG00000170667	rs7794729	0.009625117	0.002580672	0.977252065	0.923379885	1.129814819	-0.762435229	0.004729315	0.009201914	0.423484299	0.2432112	0.165221207	0.095306046	0.058539688	0.011174445	0.999878354	0.998275086	Bacteria.Bacteroidetes.Bacteroidia.Bacteroidales.Porphyromonadaceae.Barnesiella	RASA4B
295189	ENSG00000170667	rs7794729	0.005414138	0.004288717	0.081458381	0.017130723	0.798027204	-0.509829174	-0.18633628	0.153624974	0.277310236	0.172235746	0.105289413	0.062788793	0.026393475	0.007670962	0.99714486	0.977093379	Bacteria.Firmicutes.Clostridia.Clostridiales.Clostridiaceae_1.Clostridium_sensu_stricto_1	RASA4B
295190	ENSG00000170667	rs7794729	0.005414138	0.004288717	0.081458381	0.017130723	0.798027204	-0.509829174	-0.18633628	0.153624974	0.277310236	0.172235746	0.105289413	0.062788793	0.026393475	0.007670962	0.99714486	0.977093379	Bacteria.Firmicutes.Clostridia.Clostridiales.Clostridiaceae_1.Clostridium_sensu_stricto_1	RASA4B
295191	ENSG00000170667	rs7794729	6.09E-05	6.44E-06	0.790162495	0.401738413	1.161695138	-0.867916256	-0.035294955	0.075124161	0.270889427	0.176766343	0.132092771	0.089004623	0.001057401	4.57E-05	0.976314705	0.980405449	Bacteria.Firmicutes.Bacilli.Lactobacillales.Streptococcaceae.Streptococcus	RASA4B
295192	ENSG00000170667	rs7794729	6.09E-05	6.44E-06	0.790162495	0.401738413	1.161695138	-0.867916256	-0.035294955	0.075124161	0.270889427	0.176766343	0.132092771	0.089004623	0.001057401	4.57E-05	0.976314705	0.980405449	Bacteria.Firmicutes.Bacilli.Lactobacillales.Streptococcaceae.Streptococcus	RASA4B
295193	ENSG00000170667	rs7794729	0.00024696	1.22E-05	0.473051404	0.215293563	1.24370682	-0.899506296	0.090738768	-0.097658957	0.320591842	0.189907997	0.125724711	0.078043184	0.003364908	9.02E-05	0.545769115	0.870282401	Bacteria.Firmicutes.Clostridia.Clostridiales.Christensenellaceae.Christensenellaceae_R_7_group	RASA4B
295194	ENSG00000170667	rs7794729	0.00024696	1.22E-05	0.473051404	0.215293563	1.24370682	-0.899506296	0.090738768	-0.097658957	0.320591842	0.189907997	0.125724711	0.078043184	0.003364908	9.02E-05	0.545769115	0.870282401	Bacteria.Firmicutes.Clostridia.Clostridiales.Christensenellaceae.Christensenellaceae_R_7_group	RASA4B
295195	ENSG00000170667	rs7794729	2.36E-06	2.96E-07	0.080572773	0.036435301	1.389278984	-0.943158957	0.204701694	-0.148846191	0.268314286	0.164997924	0.115322139	0.069678612	3.28E-05	1.59E-06	0.890867366	0.778598099	Bacteria.Firmicutes.Clostridia.Clostridiales.Ruminococcaceae.Ruminococcaceae_UCG_002	RASA4B
295196	ENSG00000170667	rs7794729	2.36E-06	2.96E-07	0.080572773	0.036435301	1.389278984	-0.943158957	0.204701694	-0.148846191	0.268314286	0.164997924	0.115322139	0.069678612	3.28E-05	1.59E-06	0.890867366	0.778598099	Bacteria.Firmicutes.Clostridia.Clostridiales.Ruminococcaceae.Ruminococcaceae_UCG_002	RASA4B
295197	ENSG00000170667	rs7794729	1.04E-05	4.44E-06	0.18649781	0.347832148	1.341306951	-0.881528949	0.176466943	-0.077220479	0.280579572	0.175964743	0.13217416	0.081659111	0.00021974	2.98E-05	0.86082214	0.899651207	Bacteria.Proteobacteria.Gammaproteobacteria.Pseudomonadales.Pseudomonadaceae.Pseudomonas	RASA4B
295198	ENSG00000170667	rs7794729	1.04E-05	4.44E-06	0.18649781	0.347832148	1.341306951	-0.881528949	0.176466943	-0.077220479	0.280579572	0.175964743	0.13217416	0.081659111	0.00021974	2.98E-05	0.86082214	0.899651207	Bacteria.Proteobacteria.Gammaproteobacteria.Pseudomonadales.Pseudomonadaceae.Pseudomonas	RASA4B
295199	ENSG00000170667	rs7794729	1.37E-05	2.77E-06	0.357350994	0.520827261	1.075597196	-0.765915192	-0.083846731	0.036868567	0.228603633	0.14914287	0.090448622	0.057109674	0.000203324	1.32E-05	0.880332438	0.980174864	Bacteria.Firmicutes.Negativicutes.Selenomonadales.Acidaminococcaceae	RASA4B
295200	ENSG00000170667	rs7794729	1.37E-05	2.77E-06	0.357350994	0.520827261	1.075597196	-0.765915192	-0.083846731	0.036868567	0.228603633	0.14914287	0.090448622	0.057109674	0.000203324	1.32E-05	0.880332438	0.980174864	Bacteria.Firmicutes.Negativicutes.Selenomonadales.Acidaminococcaceae	RASA4B
295201	ENSG00000170667	rs7794729	5.84E-06	1.09E-06	0.858612804	0.519945864	1.118974626	-0.773195148	-0.018278046	0.041021292	0.226669515	0.14372055	0.102198369	0.063407723	6.41E-05	4.61E-06	0.909086147	0.906164347	Bacteria.Fusobacteria.Fusobacteriia.Fusobacteriales	RASA4B
295202	ENSG00000170667	rs7794729	5.84E-06	1.09E-06	0.858612804	0.519945864	1.118974626	-0.773195148	-0.018278046	0.041021292	0.226669515	0.14372055	0.102198369	0.063407723	6.41E-05	4.61E-06	0.909086147	0.906164347	Bacteria.Fusobacteria.Fusobacteriia.Fusobacteriales	RASA4B
295203	ENSG00000170667	rs7794729	0.000299195	4.89E-05	0.322506277	0.286680289	0.987571514	-0.698279529	0.09878347	-0.068937498	0.258416723	0.160495158	0.099089916	0.064172395	0.002099708	0.000161532	0.674378677	0.802301482	Bacteria.Firmicutes.Clostridia.Clostridiales.Lachnospiraceae.Roseburia	RASA4B
295204	ENSG00000170667	rs7794729	0.000299195	4.89E-05	0.322506277	0.286680289	0.987571514	-0.698279529	0.09878347	-0.068937498	0.258416723	0.160495158	0.099089916	0.064172395	0.002099708	0.000161532	0.674378677	0.802301482	Bacteria.Firmicutes.Clostridia.Clostridiales.Lachnospiraceae.Roseburia	RASA4B
295205	ENSG00000170667	rs7794729	5.28E-06	2.61E-06	0.534564751	0.998603086	1.128950943	-0.76373865	0.066065765	-0.000136689	0.227446752	0.148268147	0.105810502	0.077773851	8.32E-05	1.07E-05	0.899048292	0.999750289	Bacteria.Firmicutes.Bacilli.Bacillales	RASA4B
295206	ENSG00000170667	rs7794729	5.28E-06	2.61E-06	0.534564751	0.998603086	1.128950943	-0.76373865	0.066065765	-0.000136689	0.227446752	0.148268147	0.105810502	0.077773851	8.32E-05	1.07E-05	0.899048292	0.999750289	Bacteria.Firmicutes.Bacilli.Bacillales	RASA4B
295207	ENSG00000170667	rs7794729	2.05E-05	6.78E-06	0.168205995	0.265725206	1.405233975	-0.935067003	0.142603787	-0.073458275	0.305861887	0.190980264	0.102332687	0.06543421	0.000249989	2.97E-05	0.955858825	0.966227447	Bacteria.Firmicutes.Clostridia.Clostridiales.Lachnospiraceae.Tyzzerella	RASA4B
295208	ENSG00000170667	rs7794729	2.05E-05	6.78E-06	0.168205995	0.265725206	1.405233975	-0.935067003	0.142603787	-0.073458275	0.305861887	0.190980264	0.102332687	0.06543421	0.000249989	2.97E-05	0.955858825	0.966227447	Bacteria.Firmicutes.Clostridia.Clostridiales.Lachnospiraceae.Tyzzerella	RASA4B
295209	ENSG00000170667	rs7794729	0.000231348	0.001068007	0.159283656	0.156807269	0.956117896	-0.634520832	-0.124510015	0.091720276	0.245222943	0.185234395	0.087448331	0.064030405	0.003958859	0.003903032	0.782189135	0.940377436	Bacteria.Firmicutes.Erysipelotrichia.Erysipelotrichales.Erysipelotrichaceae.Clostridium_innocuum_group	RASA4B
295210	ENSG00000170667	rs7794729	0.000231348	0.001068007	0.159283656	0.156807269	0.956117896	-0.634520832	-0.124510015	0.091720276	0.245222943	0.185234395	0.087448331	0.064030405	0.003958859	0.003903032	0.782189135	0.940377436	Bacteria.Firmicutes.Erysipelotrichia.Erysipelotrichales.Erysipelotrichaceae.Clostridium_innocuum_group	RASA4B
295211	ENSG00000170667	rs7794729	0.015206846	0.012969492	0.652451134	0.55524098	0.965748925	-0.64993691	-0.076587746	0.064700364	0.387319567	0.254380239	0.169273301	0.109107443	0.10490017	0.034497312	0.99032513	0.895807458	Bacteria.Firmicutes.Clostridia.Clostridiales.Ruminococcaceae.Ruminococcaceae_UCG_013	RASA4B
295212	ENSG00000170667	rs7794729	0.015206846	0.012969492	0.652451134	0.55524098	0.965748925	-0.64993691	-0.076587746	0.064700364	0.387319567	0.254380239	0.169273301	0.109107443	0.10490017	0.034497312	0.99032513	0.895807458	Bacteria.Firmicutes.Clostridia.Clostridiales.Ruminococcaceae.Ruminococcaceae_UCG_013	RASA4B
295213	ENSG00000170667	rs7794729	0.210848222	0.225974405	0.784514155	0.67469276	0.920365388	-0.58331262	0.041476241	-0.041456448	0.72830519	0.477190406	0.151056555	0.098326326	0.828818791	0.537979513	0.999135888	0.996172726	Bacteria.Firmicutes.Clostridia.Clostridiales.Ruminococcaceae	RASA4B
295214	ENSG00000170667	rs7794729	0.210848222	0.225974405	0.784514155	0.67469276	0.920365388	-0.58331262	0.041476241	-0.041456448	0.72830519	0.477190406	0.151056555	0.098326326	0.828818791	0.537979513	0.999135888	0.996172726	Bacteria.Firmicutes.Clostridia.Clostridiales.Ruminococcaceae	RASA4B
295215	ENSG00000170667	rs7794729	0.002109246	0.000563647	0.280780876	0.449544005	0.917671063	-0.690638471	-0.119048902	0.05544253	0.286532397	0.190392274	0.109458501	0.072876618	0.018814041	0.002655333	0.721040306	0.996502544	Bacteria.Firmicutes.Clostridia.Clostridiales.Family_XI	RASA4B
295216	ENSG00000170667	rs7794729	0.002109246	0.000563647	0.280780876	0.449544005	0.917671063	-0.690638471	-0.119048902	0.05544253	0.286532397	0.190392274	0.109458501	0.072876618	0.018814041	0.002655333	0.721040306	0.996502544	Bacteria.Firmicutes.Clostridia.Clostridiales.Family_XI	RASA4B
295217	ENSG00000170667	rs7794729	0.00047285	0.000410824	0.59349479	0.421383239	1.009316673	-0.677936115	0.057075971	-0.054108154	0.274132502	0.181991514	0.106400282	0.066870701	0.004043016	0.001090436	0.740728153	0.994680072	Bacteria.Proteobacteria.Betaproteobacteria.Burkholderiales	RASA4B
295218	ENSG00000170667	rs7794729	0.00047285	0.000410824	0.59349479	0.421383239	1.009316673	-0.677936115	0.057075971	-0.054108154	0.274132502	0.181991514	0.106400282	0.066870701	0.004043016	0.001090436	0.740728153	0.994680072	Bacteria.Proteobacteria.Betaproteobacteria.Burkholderiales	RASA4B
295219	ENSG00000170667	rs7794729	0.000397724	0.000374697	0.292664045	0.152328672	0.951823746	-0.632748315	-0.124854973	0.107931949	0.254837373	0.168586484	0.117688418	0.074521111	0.002589317	0.000522494	0.468231663	0.837044392	Bacteria.Firmicutes.Clostridia.Clostridiales.Peptostreptococcaceae.Intestinibacter	RASA4B
295220	ENSG00000170667	rs7794729	0.000397724	0.000374697	0.292664045	0.152328672	0.951823746	-0.632748315	-0.124854973	0.107931949	0.254837373	0.168586484	0.117688418	0.074521111	0.002589317	0.000522494	0.468231663	0.837044392	Bacteria.Firmicutes.Clostridia.Clostridiales.Peptostreptococcaceae.Intestinibacter	RASA4B
295221	ENSG00000170667	rs7794729	1.24E-05	1.85E-06	0.517726676	0.700266761	1.085462328	-0.769929924	-0.056707805	0.020566402	0.229358857	0.146891693	0.08718921	0.053189119	0.000137913	8.41E-06	0.906023446	0.896668897	Bacteria.Proteobacteria.Betaproteobacteria.Burkholderiales.Alcaligenaceae.Parasutterella	RASA4B
295222	ENSG00000170667	rs7794729	1.24E-05	1.85E-06	0.517726676	0.700266761	1.085462328	-0.769929924	-0.056707805	0.020566402	0.229358857	0.146891693	0.08718921	0.053189119	0.000137913	8.41E-06	0.906023446	0.896668897	Bacteria.Proteobacteria.Betaproteobacteria.Burkholderiales.Alcaligenaceae.Parasutterella	RASA4B
295223	ENSG00000170667	rs7794729	3.80E-06	1.80E-06	0.566914166	0.266887904	1.127087042	-0.752620591	-0.056106303	0.072543388	0.223139192	0.143370509	0.097484829	0.064778092	5.20E-05	6.03E-06	0.558522451	0.904712577	Bacteria.Firmicutes.Clostridia.Clostridiales.Lachnospiraceae.Lachnospira	RASA4B
295224	ENSG00000170667	rs7794729	3.80E-06	1.80E-06	0.566914166	0.266887904	1.127087042	-0.752620591	-0.056106303	0.072543388	0.223139192	0.143370509	0.097484829	0.064778092	5.20E-05	6.03E-06	0.558522451	0.904712577	Bacteria.Firmicutes.Clostridia.Clostridiales.Lachnospiraceae.Lachnospira	RASA4B
295225	ENSG00000170667	rs7794729	0.0196599	0.000515509	0.162646905	0.571470241	0.743929747	-0.660898559	-0.18166553	0.043557831	0.311011513	0.180812595	0.128635725	0.0765821	0.056038129	0.001950266	0.605059831	0.934985559	Bacteria.Bacteroidetes.Bacteroidia.Bacteroidales.Porphyromonadaceae.Odoribacter	RASA4B
295226	ENSG00000170667	rs7794729	0.0196599	0.000515509	0.162646905	0.571470241	0.743929747	-0.660898559	-0.18166553	0.043557831	0.311011513	0.180812595	0.128635725	0.0765821	0.056038129	0.001950266	0.605059831	0.934985559	Bacteria.Bacteroidetes.Bacteroidia.Bacteroidales.Porphyromonadaceae.Odoribacter	RASA4B
295227	ENSG00000170667	rs7794729	1.70E-05	2.68E-05	0.233230918	0.377145017	1.301533727	-0.885258218	0.190982089	-0.102509615	0.280160618	0.195864806	0.158717437	0.11527576	0.000427383	0.000147914	0.999739884	0.894772795	Bacteria.Actinobacteria.Coriobacteriia.Coriobacteriales.Coriobacteriaceae	RASA4B
295228	ENSG00000170667	rs7794729	1.70E-05	2.68E-05	0.233230918	0.377145017	1.301533727	-0.885258218	0.190982089	-0.102509615	0.280160618	0.195864806	0.158717437	0.11527576	0.000427383	0.000147914	0.999739884	0.894772795	Bacteria.Actinobacteria.Coriobacteriia.Coriobacteriales.Coriobacteriaceae	RASA4B
295229	ENSG00000170667	rs7794729	0.000247663	1.22E-05	0.474133397	0.215900725	1.24294561	-0.898770203	0.090479352	-0.097477576	0.320466065	0.189778505	0.125673548	0.078002581	0.003356252	8.83E-05	0.544896197	0.874056968	Bacteria.Firmicutes.Clostridia.Clostridiales.Christensenellaceae	RASA4B
295230	ENSG00000170667	rs7794729	0.000247663	1.22E-05	0.474133397	0.215900725	1.24294561	-0.898770203	0.090479352	-0.097477576	0.320466065	0.189778505	0.125673548	0.078002581	0.003356252	8.83E-05	0.544896197	0.874056968	Bacteria.Firmicutes.Clostridia.Clostridiales.Christensenellaceae	RASA4B
295231	ENSG00000170667	rs7794729	0.00013226	9.05E-06	0.730784681	0.292473989	1.185924525	-0.910128689	-0.046579063	0.094484954	0.291777801	0.188891998	0.13479058	0.089026242	0.002389522	8.28E-05	0.99152666	0.964873007	Bacteria.Firmicutes.Bacilli.Lactobacillales	RASA4B
295232	ENSG00000170667	rs7794729	0.00013226	9.05E-06	0.730784681	0.292473989	1.185924525	-0.910128689	-0.046579063	0.094484954	0.291777801	0.188891998	0.13479058	0.089026242	0.002389522	8.28E-05	0.99152666	0.964873007	Bacteria.Firmicutes.Bacilli.Lactobacillales	RASA4B
295233	ENSG00000170667	rs7794729	0.005050479	0.000502834	0.173236587	0.194527142	0.851247859	-0.641621081	-0.152267562	0.084006981	0.293285407	0.175169231	0.110579275	0.064086783	0.032288286	0.002237675	0.769966428	0.881258771	Bacteria.Bacteroidetes.Bacteroidia.Bacteroidales.Prevotellaceae.Prevotella_9	RASA4B
295234	ENSG00000170667	rs7794729	0.005050479	0.000502834	0.173236587	0.194527142	0.851247859	-0.641621081	-0.152267562	0.084006981	0.293285407	0.175169231	0.110579275	0.064086783	0.032288286	0.002237675	0.769966428	0.881258771	Bacteria.Bacteroidetes.Bacteroidia.Bacteroidales.Prevotellaceae.Prevotella_9	RASA4B
295235	ENSG00000170667	rs7794729	1.69E-05	3.53E-06	0.025172366	0.015859776	1.9349326	-1.328912297	0.360810235	-0.248212594	0.416374754	0.26208378	0.157443124	0.100207269	0.001122927	9.41E-05	0.948905015	0.941715898	Bacteria.Firmicutes.Clostridia.Clostridiales.Ruminococcaceae.Ruminococcaceae_NK4A214_group	RASA4B
295236	ENSG00000170667	rs7794729	1.69E-05	3.53E-06	0.025172366	0.015859776	1.9349326	-1.328912297	0.360810235	-0.248212594	0.416374754	0.26208378	0.157443124	0.100207269	0.001122927	9.41E-05	0.948905015	0.941715898	Bacteria.Firmicutes.Clostridia.Clostridiales.Ruminococcaceae.Ruminococcaceae_NK4A214_group	RASA4B
295237	ENSG00000170667	rs7794729	0.000233681	0.000127197	0.428626468	0.656182978	1.313785605	-0.861706229	-0.101963788	0.037550212	0.337216485	0.211414764	0.128010723	0.083958397	0.004502314	0.001087324	0.874691713	0.860642577	Bacteria.Firmicutes.Erysipelotrichia.Erysipelotrichales.Erysipelotrichaceae	RASA4B
295238	ENSG00000170667	rs7794729	0.000233681	0.000127197	0.428626468	0.656182978	1.313785605	-0.861706229	-0.101963788	0.037550212	0.337216485	0.211414764	0.128010723	0.083958397	0.004502314	0.001087324	0.874691713	0.860642577	Bacteria.Firmicutes.Erysipelotrichia.Erysipelotrichales.Erysipelotrichaceae	RASA4B
295239	ENSG00000170667	rs7794729	0.000326006	4.42E-05	0.424093132	0.238244901	1.317277145	-0.969244217	-0.102489534	0.102545065	0.347051264	0.221305544	0.127409708	0.086148235	0.006778962	0.000407142	0.791528637	0.857593755	Bacteria.Firmicutes.Negativicutes.Selenomonadales.Veillonellaceae	RASA4B
295240	ENSG00000170667	rs7794729	0.000326006	4.42E-05	0.424093132	0.238244901	1.317277145	-0.969244217	-0.102489534	0.102545065	0.347051264	0.221305544	0.127409708	0.086148235	0.006778962	0.000407142	0.791528637	0.857593755	Bacteria.Firmicutes.Negativicutes.Selenomonadales.Veillonellaceae	RASA4B
295241	ENSG00000170667	rs7794729	5.95E-05	0.000146501	0.674695071	0.650645058	1.142584831	-0.719178607	0.042718767	0.032476296	0.266007	0.178258568	0.101321055	0.071380795	0.000937065	0.000484744	0.982034237	0.998719086	Bacteria.Firmicutes.Bacilli.Bacillales.Family_XI.Gemella	RASA4B
295242	ENSG00000170667	rs7794729	5.95E-05	0.000146501	0.674695071	0.650645058	1.142584831	-0.719178607	0.042718767	0.032476296	0.266007	0.178258568	0.101321055	0.071380795	0.000937065	0.000484744	0.982034237	0.998719086	Bacteria.Firmicutes.Bacilli.Bacillales.Family_XI.Gemella	RASA4B
295243	ENSG00000170667	rs7794729	8.58E-06	1.64E-06	0.101147223	0.063982426	1.473044816	-1.038202962	0.229699019	-0.169428184	0.304811012	0.196884578	0.138131455	0.089910465	0.000193589	1.31E-05	0.69207891	0.978331203	Bacteria.Firmicutes.Clostridia.Clostridiales.Lachnospiraceae.Eubacterium_eligens_group	RASA4B
295244	ENSG00000170667	rs7794729	8.58E-06	1.64E-06	0.101147223	0.063982426	1.473044816	-1.038202962	0.229699019	-0.169428184	0.304811012	0.196884578	0.138131455	0.089910465	0.000193589	1.31E-05	0.69207891	0.978331203	Bacteria.Firmicutes.Clostridia.Clostridiales.Lachnospiraceae.Eubacterium_eligens_group	RASA4B
295245	ENSG00000170667	rs7794729	0.083056493	0.029887106	0.73778567	0.432915089	1.360178658	-1.173522855	-0.047579784	0.077608604	0.77268469	0.528529397	0.141512554	0.098349198	0.954184916	0.474542706	0.999826541	0.999832315	Bacteria.Firmicutes.Clostridia.Clostridiales.Lachnospiraceae	RASA4B
295246	ENSG00000170667	rs7794729	0.083056493	0.029887106	0.73778567	0.432915089	1.360178658	-1.173522855	-0.047579784	0.077608604	0.77268469	0.528529397	0.141512554	0.098349198	0.954184916	0.474542706	0.999826541	0.999832315	Bacteria.Firmicutes.Clostridia.Clostridiales.Lachnospiraceae	RASA4B
295247	ENSG00000170667	rs7794729	0.032478302	0.018088881	0.435154041	0.429096695	1.700743665	-1.129489223	-0.139242734	0.082428808	0.778272641	0.465738082	0.177320523	0.103591459	0.44740715	0.177886363	0.999330493	0.996754281	Bacteria.Proteobacteria	RASA4B
295248	ENSG00000170667	rs7794729	0.032478302	0.018088881	0.435154041	0.429096695	1.700743665	-1.129489223	-0.139242734	0.082428808	0.778272641	0.465738082	0.177320523	0.103591459	0.44740715	0.177886363	0.999330493	0.996754281	Bacteria.Proteobacteria	RASA4B
295249	ENSG00000170667	rs7794729	0.006355614	0.017762843	0.353546918	0.248542151	0.892339276	-0.563362273	0.068688541	-0.060353123	0.316404364	0.23161043	0.073509464	0.051834632	0.068047861	0.055481516	0.933510253	0.870964126	Bacteria.Firmicutes.Clostridia.Clostridiales.Ruminococcaceae.Faecalibacterium	RASA4B
295250	ENSG00000170667	rs7794729	0.006355614	0.017762843	0.353546918	0.248542151	0.892339276	-0.563362273	0.068688541	-0.060353123	0.316404364	0.23161043	0.073509464	0.051834632	0.068047861	0.055481516	0.933510253	0.870964126	Bacteria.Firmicutes.Clostridia.Clostridiales.Ruminococcaceae.Faecalibacterium	RASA4B
295251	ENSG00000170667	rs7794729	0.000125526	9.61E-05	0.21172781	0.256075918	1.465936831	-0.999533452	0.165439111	-0.102248544	0.359318478	0.240422574	0.131171072	0.089237129	0.002785419	0.000694072	0.591973986	0.959078693	Bacteria.Firmicutes.Clostridia.Clostridiales.Ruminococcaceae.Ruminococcus_1	RASA4B
295252	ENSG00000170667	rs7794729	0.000125526	9.61E-05	0.21172781	0.256075918	1.465936831	-0.999533452	0.165439111	-0.102248544	0.359318478	0.240422574	0.131171072	0.089237129	0.002785419	0.000694072	0.591973986	0.959078693	Bacteria.Firmicutes.Clostridia.Clostridiales.Ruminococcaceae.Ruminococcus_1	RASA4B
295253	ENSG00000170667	rs7794729	1.76E-05	1.87E-06	0.285177691	0.222087461	1.28828197	-0.888036999	-0.092109476	0.061813736	0.277902741	0.169510443	0.085473338	0.050140582	0.000290486	1.04E-05	0.999492402	0.999741582	Bacteria.Proteobacteria.Gammaproteobacteria.Enterobacteriales.Enterobacteriaceae.Escherichia_Shigella	RASA4B
295254	ENSG00000170667	rs7794729	1.76E-05	1.87E-06	0.285177691	0.222087461	1.28828197	-0.888036999	-0.092109476	0.061813736	0.277902741	0.169510443	0.085473338	0.050140582	0.000290486	1.04E-05	0.999492402	0.999741582	Bacteria.Proteobacteria.Gammaproteobacteria.Enterobacteriales.Enterobacteriaceae.Escherichia_Shigella	RASA4B
295255	ENSG00000170667	rs7794729	5.79E-06	2.16E-06	0.479177199	0.778896761	1.163864856	-0.785740831	0.081180448	-0.020702747	0.235661803	0.151062987	0.114060351	0.073433549	7.81E-05	8.32E-06	0.990263512	0.936058394	Bacteria.Proteobacteria.Gammaproteobacteria.Pseudomonadales	RASA4B
295256	ENSG00000170667	rs7794729	5.79E-06	2.16E-06	0.479177199	0.778896761	1.163864856	-0.785740831	0.081180448	-0.020702747	0.235661803	0.151062987	0.114060351	0.073433549	7.81E-05	8.32E-06	0.990263512	0.936058394	Bacteria.Proteobacteria.Gammaproteobacteria.Pseudomonadales	RASA4B
295257	ENSG00000170667	rs7794729	3.47E-06	5.80E-07	0.738419599	0.325194627	1.123209858	-0.779162754	0.044601411	-0.090017551	0.221318188	0.140558618	0.132988269	0.090803712	4.04E-05	2.44E-06	0.999276643	0.988728768	Bacteria.Firmicutes.Clostridia.Clostridiales.Ruminococcaceae.Ruminiclostridium_5	RASA4B
295258	ENSG00000170667	rs7794729	3.47E-06	5.80E-07	0.738419599	0.325194627	1.123209858	-0.779162754	0.044601411	-0.090017551	0.221318188	0.140558618	0.132988269	0.090803712	4.04E-05	2.44E-06	0.999276643	0.988728768	Bacteria.Firmicutes.Clostridia.Clostridiales.Ruminococcaceae.Ruminiclostridium_5	RASA4B
295259	ENSG00000170667	rs7794729	0.001862549	0.000371048	0.954501145	0.979170087	1.129766274	-0.773984095	0.007117214	0.001878596	0.348255911	0.20605267	0.124261982	0.071674587	0.019423429	0.002135447	0.998927089	0.962551394	Bacteria.Proteobacteria.Gammaproteobacteria.Enterobacteriales.Enterobacteriaceae.Citrobacter	RASA4B
295260	ENSG00000170667	rs7794729	0.001862549	0.000371048	0.954501145	0.979170087	1.129766274	-0.773984095	0.007117214	0.001878596	0.348255911	0.20605267	0.124261982	0.071674587	0.019423429	0.002135447	0.998927089	0.962551394	Bacteria.Proteobacteria.Gammaproteobacteria.Enterobacteriales.Enterobacteriaceae.Citrobacter	RASA4B
295261	ENSG00000170667	rs7794729	0.000133155	1.64E-05	0.391491883	0.320267239	1.306030108	-0.904350736	0.11208664	-0.079534398	0.321484108	0.194219523	0.129930239	0.07941003	0.00172618	9.81E-05	0.877726154	0.961835987	Bacteria.Firmicutes.Clostridia.Clostridiales.Ruminococcaceae.Ruminococcaceae_UCG_003	RASA4B
295262	ENSG00000170667	rs7794729	0.000133155	1.64E-05	0.391491883	0.320267239	1.306030108	-0.904350736	0.11208664	-0.079534398	0.321484108	0.194219523	0.129930239	0.07941003	0.00172618	9.81E-05	0.877726154	0.961835987	Bacteria.Firmicutes.Clostridia.Clostridiales.Ruminococcaceae.Ruminococcaceae_UCG_003	RASA4B
295263	ENSG00000170667	rs7794729	4.52E-06	7.41E-07	0.461461763	0.777982517	1.127765243	-0.785392032	0.065492772	-0.01612312	0.225315748	0.143319786	0.088404051	0.056947462	5.18E-05	3.16E-06	0.770737627	0.86709714	Bacteria.Firmicutes.Negativicutes.Selenomonadales.Veillonellaceae.Dialister	RASA4B
295264	ENSG00000170667	rs7794729	4.52E-06	7.41E-07	0.461461763	0.777982517	1.127765243	-0.785392032	0.065492772	-0.01612312	0.225315748	0.143319786	0.088404051	0.056947462	5.18E-05	3.16E-06	0.770737627	0.86709714	Bacteria.Firmicutes.Negativicutes.Selenomonadales.Veillonellaceae.Dialister	RASA4B
295265	ENSG00000170667	rs7794729	0.001744356	0.000793269	0.439492982	0.122447973	0.99653857	-0.637379783	0.097063144	-0.121853679	0.305147457	0.181059412	0.12478755	0.077863719	0.013990996	0.002761268	0.90035052	0.802697421	Bacteria.Firmicutes.Clostridia.Clostridiales.Lachnospiraceae.Blautia	RASA4B
295266	ENSG00000170667	rs7794729	0.001744356	0.000793269	0.439492982	0.122447973	0.99653857	-0.637379783	0.097063144	-0.121853679	0.305147457	0.181059412	0.12478755	0.077863719	0.013990996	0.002761268	0.90035052	0.802697421	Bacteria.Firmicutes.Clostridia.Clostridiales.Lachnospiraceae.Blautia	RASA4B
295267	ENSG00000170667	rs7794729	3.95E-06	4.47E-07	0.787053367	0.634996785	1.1189483	-0.792918612	-0.029689718	-0.033639897	0.221957826	0.141327713	0.109452554	0.070531158	4.85E-05	2.43E-06	0.999670759	0.996530704	Bacteria.Firmicutes.Clostridia.Clostridiales.Ruminococcaceae.Flavonifractor	RASA4B
295268	ENSG00000170667	rs7794729	3.95E-06	4.47E-07	0.787053367	0.634996785	1.1189483	-0.792918612	-0.029689718	-0.033639897	0.221957826	0.141327713	0.109452554	0.070531158	4.85E-05	2.43E-06	0.999670759	0.996530704	Bacteria.Firmicutes.Clostridia.Clostridiales.Ruminococcaceae.Flavonifractor	RASA4B
295269	ENSG00000170667	rs7794729	3.35E-06	4.80E-07	0.404518383	0.230617876	1.18666023	-0.83134627	0.092720847	-0.083157856	0.233383014	0.148655348	0.110507381	0.068719077	3.65E-05	2.48E-06	0.998277807	0.999325446	Bacteria.Bacteroidetes.Bacteroidia.Bacteroidales.Porphyromonadaceae.Parabacteroides	RASA4B
295270	ENSG00000170667	rs7794729	3.35E-06	4.80E-07	0.404518383	0.230617876	1.18666023	-0.83134627	0.092720847	-0.083157856	0.233383014	0.148655348	0.110507381	0.068719077	3.65E-05	2.48E-06	0.998277807	0.999325446	Bacteria.Bacteroidetes.Bacteroidia.Bacteroidales.Porphyromonadaceae.Parabacteroides	RASA4B
295271	ENSG00000170667	rs7794729	0.000538482	9.77E-05	0.629323522	0.806427934	1.030945183	-0.752028553	-0.055925282	0.017919396	0.283099111	0.181098633	0.115315453	0.072831759	0.004413943	0.000406697	0.959597159	0.99789802	Bacteria.Verrucomicrobia	RASA4B
295272	ENSG00000170667	rs7794729	0.000538482	9.77E-05	0.629323522	0.806427934	1.030945183	-0.752028553	-0.055925282	0.017919396	0.283099111	0.181098633	0.115315453	0.072831759	0.004413943	0.000406697	0.959597159	0.99789802	Bacteria.Verrucomicrobia	RASA4B
295273	ENSG00000170667	rs7794729	0.050902358	0.017673014	0.709334306	0.784528883	0.952764166	-0.702177306	-0.06355438	0.028419924	0.478993184	0.288442247	0.169755394	0.103512679	0.158927185	0.038889632	0.961249848	0.997513341	Bacteria.Firmicutes.Clostridia.Clostridiales.Lachnospiraceae.Eubacterium_xylanophilum_group	RASA4B
295274	ENSG00000170667	rs7794729	0.050902358	0.017673014	0.709334306	0.784528883	0.952764166	-0.702177306	-0.06355438	0.028419924	0.478993184	0.288442247	0.169755394	0.103512679	0.158927185	0.038889632	0.961249848	0.997513341	Bacteria.Firmicutes.Clostridia.Clostridiales.Lachnospiraceae.Eubacterium_xylanophilum_group	RASA4B
295275	ENSG00000170667	rs7794729	1.22E-05	2.19E-06	0.504652014	0.118845629	1.116633483	-0.759227989	0.07235737	-0.107947734	0.235709414	0.146077639	0.107848835	0.068299524	0.000133392	8.25E-06	0.995339941	0.95316496	Bacteria.Proteobacteria.Deltaproteobacteria.Desulfovibrionales.Desulfovibrionaceae.Bilophila	RASA4B
295276	ENSG00000170667	rs7794729	1.22E-05	2.19E-06	0.504652014	0.118845629	1.116633483	-0.759227989	0.07235737	-0.107947734	0.235709414	0.146077639	0.107848835	0.068299524	0.000133392	8.25E-06	0.995339941	0.95316496	Bacteria.Proteobacteria.Deltaproteobacteria.Desulfovibrionales.Desulfovibrionaceae.Bilophila	RASA4B
295277	ENSG00000170667	rs7794729	0.092048163	0.012028822	0.303196241	0.682745755	0.730047983	-0.683770245	-0.173375254	0.042277855	0.426945245	0.264639049	0.167056104	0.102976172	0.314028099	0.05222088	0.77270438	0.936167976	Bacteria.Firmicutes.Clostridia.Clostridiales.Ruminococcaceae.Anaerotruncus	RASA4B
295278	ENSG00000170667	rs7794729	0.092048163	0.012028822	0.303196241	0.682745755	0.730047983	-0.683770245	-0.173375254	0.042277855	0.426945245	0.264639049	0.167056104	0.102976172	0.314028099	0.05222088	0.77270438	0.936167976	Bacteria.Firmicutes.Clostridia.Clostridiales.Ruminococcaceae.Anaerotruncus	RASA4B
295279	ENSG00000170667	rs7794729	2.16E-06	3.29E-07	0.269404744	0.153298816	1.200323241	-0.838149545	0.125163605	-0.103432567	0.230776667	0.147323476	0.112360608	0.07158619	2.48E-05	1.68E-06	0.975966367	0.997201293	Bacteria.Firmicutes.Clostridia.Clostridiales.Lachnospiraceae.Coprococcus_1	RASA4B
295280	ENSG00000170667	rs7794729	2.16E-06	3.29E-07	0.269404744	0.153298816	1.200323241	-0.838149545	0.125163605	-0.103432567	0.230776667	0.147323476	0.112360608	0.07158619	2.48E-05	1.68E-06	0.975966367	0.997201293	Bacteria.Firmicutes.Clostridia.Clostridiales.Lachnospiraceae.Coprococcus_1	RASA4B
295281	ENSG00000170667	rs7794729	6.90E-06	1.27E-06	0.731945119	0.687826638	1.108181166	-0.770119452	0.037621896	-0.029924072	0.226548538	0.144204853	0.109361077	0.074141653	8.59E-05	6.14E-06	0.997117901	0.951675521	Bacteria.Firmicutes.Clostridia.Clostridiales.Lachnospiraceae.Eubacterium_hallii_group	RASA4B
295282	ENSG00000170667	rs7794729	6.90E-06	1.27E-06	0.731945119	0.687826638	1.108181166	-0.770119452	0.037621896	-0.029924072	0.226548538	0.144204853	0.109361077	0.074141653	8.59E-05	6.14E-06	0.997117901	0.951675521	Bacteria.Firmicutes.Clostridia.Clostridiales.Lachnospiraceae.Eubacterium_hallii_group	RASA4B
295283	ENSG00000170667	rs7794729	8.86E-06	4.09E-06	0.674983673	0.198376012	1.091303895	-0.726339765	0.043572432	-0.086122273	0.22622209	0.144353627	0.103443273	0.06627541	9.80E-05	1.33E-05	0.997604342	0.996621608	Bacteria.Proteobacteria.Deltaproteobacteria	RASA4B
295284	ENSG00000170667	rs7794729	8.86E-06	4.09E-06	0.674983673	0.198376012	1.091303895	-0.726339765	0.043572432	-0.086122273	0.22622209	0.144353627	0.103443273	0.06627541	9.80E-05	1.33E-05	0.997604342	0.996621608	Bacteria.Proteobacteria.Deltaproteobacteria	RASA4B
295285	ENSG00000170667	rs7794729	0.000168165	0.000214745	0.470471733	0.498884638	1.278079315	-0.890582029	0.106277475	-0.068900142	0.320014382	0.227118443	0.146396589	0.101315537	0.005355226	0.001820089	0.99991226	0.988194298	Bacteria.Actinobacteria.Coriobacteriia.Coriobacteriales.Coriobacteriaceae.Collinsella	RASA4B
295286	ENSG00000170667	rs7794729	0.000168165	0.000214745	0.470471733	0.498884638	1.278079315	-0.890582029	0.106277475	-0.068900142	0.320014382	0.227118443	0.146396589	0.101315537	0.005355226	0.001820089	0.99991226	0.988194298	Bacteria.Actinobacteria.Coriobacteriia.Coriobacteriales.Coriobacteriaceae.Collinsella	RASA4B
295287	ENSG00000170667	rs7794729	0.000447875	0.000331641	0.923492154	0.91435778	1.139408792	-0.759135948	0.012658412	0.009483009	0.30806684	0.200277305	0.131298678	0.087835905	0.012945289	0.003331028	0.998891856	0.999590371	Bacteria.Firmicutes.Bacilli.Bacillales.Staphylococcaceae.Staphylococcus	RASA4B
295288	ENSG00000170667	rs7794729	0.000447875	0.000331641	0.923492154	0.91435778	1.139408792	-0.759135948	0.012658412	0.009483009	0.30806684	0.200277305	0.131298678	0.087835905	0.012945289	0.003331028	0.998891856	0.999590371	Bacteria.Firmicutes.Bacilli.Bacillales.Staphylococcaceae.Staphylococcus	RASA4B
295289	ENSG00000170667	rs7794729	3.32E-05	1.05E-05	0.560159095	0.380324589	1.056206933	-0.723788223	-0.088976284	0.078722092	0.236815866	0.151487247	0.151935319	0.089121783	0.000326003	3.24E-05	0.889537299	0.98064907	Bacteria.Actinobacteria.Actinobacteria.Bifidobacteriales.Bifidobacteriaceae.Bifidobacterium	RASA4B
295290	ENSG00000170667	rs7794729	3.32E-05	1.05E-05	0.560159095	0.380324589	1.056206933	-0.723788223	-0.088976284	0.078722092	0.236815866	0.151487247	0.151935319	0.089121783	0.000326003	3.24E-05	0.889537299	0.98064907	Bacteria.Actinobacteria.Actinobacteria.Bifidobacteriales.Bifidobacteriaceae.Bifidobacterium	RASA4B
295291	ENSG00000170667	rs7794729	8.59E-06	3.72E-06	0.913948369	0.535053395	1.108422468	-0.740817448	-0.011222478	-0.039841223	0.22937754	0.146487209	0.103451133	0.063886055	0.000113082	1.31E-05	0.999296249	0.97562022	Bacteria.Bacteroidetes.Bacteroidia.Bacteroidales.Porphyromonadaceae	RASA4B
295292	ENSG00000170667	rs7794729	8.59E-06	3.72E-06	0.913948369	0.535053395	1.108422468	-0.740817448	-0.011222478	-0.039841223	0.22937754	0.146487209	0.103451133	0.063886055	0.000113082	1.31E-05	0.999296249	0.97562022	Bacteria.Bacteroidetes.Bacteroidia.Bacteroidales.Porphyromonadaceae	RASA4B
295293	ENSG00000170667	rs7794729	0.07848093	0.019078234	0.377941802	0.79131341	0.777741196	-0.727169427	0.075927748	-0.015599022	0.435043881	0.30248675	0.085527095	0.058709794	0.647748634	0.176114161	0.999973618	0.995427078	Bacteria.Bacteroidetes.Bacteroidia.Bacteroidales.Bacteroidaceae.Bacteroides	RASA4B
295294	ENSG00000170667	rs7794729	0.07848093	0.019078234	0.377941802	0.79131341	0.777741196	-0.727169427	0.075927748	-0.015599022	0.435043881	0.30248675	0.085527095	0.058709794	0.647748634	0.176114161	0.999973618	0.995427078	Bacteria.Bacteroidetes.Bacteroidia.Bacteroidales.Bacteroidaceae.Bacteroides	RASA4B
295295	ENSG00000170667	rs7794729	2.49E-06	5.73E-07	0.140447442	0.137701985	1.162276422	-0.794934585	0.127079091	-0.084405525	0.22511432	0.143322636	0.085154122	0.056160895	3.44E-05	2.21E-06	0.629166041	0.88839646	Bacteria.Firmicutes.Clostridia.Clostridiales.Lachnospiraceae.Lachnospiraceae_NK4A136_group	RASA4B
295296	ENSG00000170667	rs7794729	2.49E-06	5.73E-07	0.140447442	0.137701985	1.162276422	-0.794934585	0.127079091	-0.084405525	0.22511432	0.143322636	0.085154122	0.056160895	3.44E-05	2.21E-06	0.629166041	0.88839646	Bacteria.Firmicutes.Clostridia.Clostridiales.Lachnospiraceae.Lachnospiraceae_NK4A136_group	RASA4B
295297	ENSG00000170667	rs7794729	8.48E-06	1.46E-06	0.968792056	0.954193085	1.114307785	-0.778754233	0.003731436	-0.003610586	0.230420484	0.146856565	0.095009535	0.062614087	9.21E-05	6.22E-06	0.99935717	0.972449394	Bacteria.Firmicutes.Erysipelotrichia.Erysipelotrichales.Erysipelotrichaceae.Erysipelotrichaceae_UCG_003	RASA4B
295298	ENSG00000170667	rs7794729	8.48E-06	1.46E-06	0.968792056	0.954193085	1.114307785	-0.778754233	0.003731436	-0.003610586	0.230420484	0.146856565	0.095009535	0.062614087	9.21E-05	6.22E-06	0.99935717	0.972449394	Bacteria.Firmicutes.Erysipelotrichia.Erysipelotrichales.Erysipelotrichaceae.Erysipelotrichaceae_UCG_003	RASA4B
295299	ENSG00000170667	rs7794729	1.35E-05	2.13E-06	0.060904111	0.084062536	1.617887448	-1.039627512	0.232830773	-0.123239826	0.343525413	0.199733663	0.122074415	0.070243263	0.000450044	3.05E-05	0.411078872	0.764202695	Bacteria.Firmicutes.Clostridia.Clostridiales.Lachnospiraceae.Lachnospiraceae_UCG_010	RASA4B
295300	ENSG00000170667	rs7794729	1.35E-05	2.13E-06	0.060904111	0.084062536	1.617887448	-1.039627512	0.232830773	-0.123239826	0.343525413	0.199733663	0.122074415	0.070243263	0.000450044	3.05E-05	0.411078872	0.764202695	Bacteria.Firmicutes.Clostridia.Clostridiales.Lachnospiraceae.Lachnospiraceae_UCG_010	RASA4B
295301	ENSG00000170667	rs7794729	0.00107195	0.000622855	0.637841475	0.472813576	1.010940798	-0.682623007	0.052327788	-0.048849754	0.29522393	0.189812088	0.110643992	0.067648142	0.008809748	0.001760083	0.80310864	0.978350333	Bacteria.Proteobacteria.Betaproteobacteria	RASA4B
295302	ENSG00000170667	rs7794729	0.00107195	0.000622855	0.637841475	0.472813576	1.010940798	-0.682623007	0.052327788	-0.048849754	0.29522393	0.189812088	0.110643992	0.067648142	0.008809748	0.001760083	0.80310864	0.978350333	Bacteria.Proteobacteria.Betaproteobacteria	RASA4B
295303	ENSG00000170667	rs7794729	0.000478277	0.000264782	0.089808164	0.030126522	0.92205903	-0.608114499	0.172150188	-0.144503196	0.250672853	0.157604854	0.09996559	0.06517948	0.005139991	0.000988088	0.800498479	0.997216401	Bacteria.Firmicutes.Clostridia.Clostridiales.Ruminococcaceae.Subdoligranulum	RASA4B
295304	ENSG00000170667	rs7794729	0.000478277	0.000264782	0.089808164	0.030126522	0.92205903	-0.608114499	0.172150188	-0.144503196	0.250672853	0.157604854	0.09996559	0.06517948	0.005139991	0.000988088	0.800498479	0.997216401	Bacteria.Firmicutes.Clostridia.Clostridiales.Ruminococcaceae.Subdoligranulum	RASA4B
295305	ENSG00000170667	rs7794729	0.047986714	0.010717718	0.109267399	0.213488621	0.690680255	-0.582592139	-0.215151887	0.1029666	0.342678225	0.221725086	0.132502338	0.081957458	0.170853166	0.028391181	0.997594253	0.968019235	Bacteria.Firmicutes.Erysipelotrichia.Erysipelotrichales.Erysipelotrichaceae.Faecalitalea	RASA4B
295306	ENSG00000170667	rs7794729	0.047986714	0.010717718	0.109267399	0.213488621	0.690680255	-0.582592139	-0.215151887	0.1029666	0.342678225	0.221725086	0.132502338	0.081957458	0.170853166	0.028391181	0.997594253	0.968019235	Bacteria.Firmicutes.Erysipelotrichia.Erysipelotrichales.Erysipelotrichaceae.Faecalitalea	RASA4B
295307	ENSG00000170667	rs7794729	0.000548674	0.0010391	0.933893378	0.994770919	1.127011211	-0.775259595	-0.010428088	0.000615495	0.309974559	0.225739594	0.125233391	0.093554698	0.009277763	0.005049281	0.99759175	0.990044337	Bacteria.Firmicutes.Clostridia.Clostridiales.Lachnospiraceae.Lachnospiraceae_UCG_008	RASA4B
295308	ENSG00000170667	rs7794729	0.000548674	0.0010391	0.933893378	0.994770919	1.127011211	-0.775259595	-0.010428088	0.000615495	0.309974559	0.225739594	0.125233391	0.093554698	0.009277763	0.005049281	0.99759175	0.990044337	Bacteria.Firmicutes.Clostridia.Clostridiales.Lachnospiraceae.Lachnospiraceae_UCG_008	RASA4B
295309	ENSG00000170667	rs7794729	1.59E-05	1.35E-05	0.108690536	0.043166683	1.033356477	-0.684016759	0.19805912	-0.16431306	0.221541802	0.145219576	0.121773084	0.079669249	0.000191293	4.99E-05	0.920183094	0.745361004	Bacteria.Firmicutes.Clostridia.Clostridiales.Lachnospiraceae.Fusicatenibacter	RASA4B
295310	ENSG00000170667	rs7794729	1.59E-05	1.35E-05	0.108690536	0.043166683	1.033356477	-0.684016759	0.19805912	-0.16431306	0.221541802	0.145219576	0.121773084	0.079669249	0.000191293	4.99E-05	0.920183094	0.745361004	Bacteria.Firmicutes.Clostridia.Clostridiales.Lachnospiraceae.Fusicatenibacter	RASA4B
295311	ENSG00000170667	rs7794729	1.16E-05	1.75E-05	0.193451852	0.306598856	1.310906087	-0.896513144	0.220139602	-0.122690624	0.275897844	0.193317504	0.167529021	0.119060359	0.000298695	9.96E-05	0.999005033	0.909856934	Bacteria.Actinobacteria.Coriobacteriia.Coriobacteriales	RASA4B
295312	ENSG00000170667	rs7794729	1.16E-05	1.75E-05	0.193451852	0.306598856	1.310906087	-0.896513144	0.220139602	-0.122690624	0.275897844	0.193317504	0.167529021	0.119060359	0.000298695	9.96E-05	0.999005033	0.909856934	Bacteria.Actinobacteria.Coriobacteriia.Coriobacteriales	RASA4B
295313	ENSG00000170667	rs7794729	0.000202066	8.34E-06	0.394402582	0.09405501	1.342332873	-1.044227335	-0.081275678	0.104156664	0.340749321	0.215740675	0.094798912	0.061295912	0.006877083	0.000159453	0.9994853	0.999502343	Bacteria.Firmicutes.Clostridia.Clostridiales.Lachnospiraceae.Ruminococcus_gnavus_group	RASA4B
295314	ENSG00000170667	rs7794729	0.000202066	8.34E-06	0.394402582	0.09405501	1.342332873	-1.044227335	-0.081275678	0.104156664	0.340749321	0.215740675	0.094798912	0.061295912	0.006877083	0.000159453	0.9994853	0.999502343	Bacteria.Firmicutes.Clostridia.Clostridiales.Lachnospiraceae.Ruminococcus_gnavus_group	RASA4B
295315	ENSG00000170667	rs7794729	0.01759928	0.042934603	0.271740008	0.117007412	0.841249456	-0.480591131	0.100182359	-0.101029591	0.345335954	0.232753117	0.090378274	0.063597309	0.231910244	0.127395526	0.998803525	0.997226571	Bacteria.Firmicutes.Clostridia.Clostridiales.Lachnospiraceae.Eubacterium_rectale_group	RASA4B
295316	ENSG00000170667	rs7794729	0.01759928	0.042934603	0.271740008	0.117007412	0.841249456	-0.480591131	0.100182359	-0.101029591	0.345335954	0.232753117	0.090378274	0.063597309	0.231910244	0.127395526	0.998803525	0.997226571	Bacteria.Firmicutes.Clostridia.Clostridiales.Lachnospiraceae.Eubacterium_rectale_group	RASA4B
295317	ENSG00000170667	rs7794729	4.34E-05	7.31E-06	0.299686589	0.488129553	1.036653067	-0.753743757	-0.102419858	0.042732637	0.236422822	0.154588204	0.097967086	0.061286939	0.000502991	3.84E-05	0.650925436	0.983590545	Bacteria.Firmicutes.Negativicutes.Selenomonadales.Acidaminococcaceae.Phascolarctobacterium	RASA4B
295318	ENSG00000170667	rs7794729	4.34E-05	7.31E-06	0.299686589	0.488129553	1.036653067	-0.753743757	-0.102419858	0.042732637	0.236422822	0.154588204	0.097967086	0.061286939	0.000502991	3.84E-05	0.650925436	0.983590545	Bacteria.Firmicutes.Negativicutes.Selenomonadales.Acidaminococcaceae.Phascolarctobacterium	RASA4B
295319	ENSG00000170667	rs7794729	0.002900576	0.000747013	0.900826897	0.727012193	1.154235987	-0.844018757	0.01772675	-0.031503496	0.372913698	0.238473763	0.141695478	0.08985253	0.032491173	0.004511335	0.982960489	0.998600531	Bacteria.Firmicutes.Clostridia.Clostridiales.Ruminococcaceae.Ruminiclostridium_6	RASA4B
295320	ENSG00000170667	rs7794729	0.002900576	0.000747013	0.900826897	0.727012193	1.154235987	-0.844018757	0.01772675	-0.031503496	0.372913698	0.238473763	0.141695478	0.08985253	0.032491173	0.004511335	0.982960489	0.998600531	Bacteria.Firmicutes.Clostridia.Clostridiales.Ruminococcaceae.Ruminiclostridium_6	RASA4B
295321	ENSG00000170677	rs11877484	0.618954696	0.281112554	0.810257049	0.737397212	-0.101016532	0.387545219	0.019935354	0.040761831	0.202143373	0.356573138	0.082694123	0.121048131	0.548880357	0.204601895	0.998832683	0.995738724	Bacteria.Firmicutes.Clostridia.Clostridiales.Ruminococcaceae.Eubacterium_coprostanoligenes_group	SOCS6
295322	ENSG00000170677	rs11877484	0.599301885	0.353689238	0.313326526	0.178813671	-0.074098976	0.17030996	0.080040926	-0.166462978	0.140340728	0.182317465	0.078768982	0.122480773	0.259452473	0.10160973	0.88760533	0.997132292	Bacteria.Firmicutes.Bacilli.Bacillales	SOCS6
295323	ENSG00000170677	rs11877484	0.345736325	0.134610886	0.975229774	0.774123571	-0.129812407	0.266999122	-0.001756692	-0.024603497	0.136674611	0.176232643	0.056359111	0.085374548	0.152381517	0.044672138	0.999305472	0.892744357	Bacteria.Bacteroidetes.Bacteroidia.Bacteroidales.Rikenellaceae.Alistipes	SOCS6
295324	ENSG00000170677	rs11877484	0.3828662	0.54531132	0.760173886	0.642937191	-0.141598613	0.158790913	-0.016509	-0.039109193	0.16116788	0.261172679	0.053856067	0.083966768	0.252504203	0.212326295	0.982891669	0.998439902	Bacteria.Verrucomicrobia.Verrucomicrobiae.Verrucomicrobiales.Verrucomicrobiaceae.Akkermansia	SOCS6
295325	ENSG00000170677	rs11877484	0.65714255	0.608181084	0.711263329	0.490285804	-0.081119484	0.130903395	0.03773506	-0.095809182	0.181918092	0.254096913	0.101497411	0.13809531	0.463173559	0.262619706	0.998820086	0.961415255	Bacteria.Firmicutes.Clostridia.Clostridiales.Family_XIII	SOCS6
295326	ENSG00000170677	rs11877484	0.864967623	0.567780233	0.378862779	0.370703001	-0.029901183	0.131751428	0.056800726	-0.072649036	0.175138834	0.229431915	0.064106338	0.080595676	0.569601627	0.245009709	0.999985325	0.999758873	Bacteria.Firmicutes.Clostridia.Clostridiales.Ruminococcaceae.Ruminococcaceae_UCG_014	SOCS6
295327	ENSG00000170677	rs11877484	0.312499714	0.167814734	0.749548085	0.715829274	-0.152979987	0.257679805	-0.023793346	-0.040869323	0.150289911	0.184738852	0.074216924	0.11177818	0.151488849	0.046673551	0.990263512	0.935449612	Bacteria.Proteobacteria.Gammaproteobacteria.Pseudomonadales	SOCS6
295328	ENSG00000170677	rs11877484	0.947170162	0.82899357	0.487485443	0.28795712	-0.013557041	0.055916086	0.047177235	-0.095970786	0.203812263	0.257839413	0.067560909	0.089576141	0.527533335	0.315884568	0.999858829	0.929555963	Bacteria.Proteobacteria.Betaproteobacteria.Neisseriales.Neisseriaceae.Eikenella	SOCS6
295329	ENSG00000170677	rs11877484	0.187396245	0.277447792	0.362667983	0.987397019	-0.281867213	0.264699874	-0.066255101	-0.001233743	0.211555796	0.241679316	0.072272539	0.077804129	0.285298778	0.205018633	0.998896274	0.99936681	Bacteria.Proteobacteria.Deltaproteobacteria.Desulfovibrionales.Desulfovibrionaceae.Desulfovibrio	SOCS6
295330	ENSG00000170677	rs11877484	0.78315309	0.123038281	0.162200076	0.740043096	-0.039307122	0.306495158	0.075015301	0.028792616	0.142234735	0.196163333	0.053060336	0.086408055	0.383597663	0.051002951	0.858670885	0.979585985	Bacteria.Firmicutes.Erysipelotrichia.Erysipelotrichales.Erysipelotrichaceae.Erysipelatoclostridium	SOCS6
295331	ENSG00000170677	rs11877484	0.115400546	0.06519841	0.057106187	0.194325224	-0.219471868	0.326904176	-0.104014232	0.087442861	0.137537143	0.174290363	0.053701386	0.066677347	0.110644374	0.031665724	0.802542187	0.917683462	Bacteria.Firmicutes.Negativicutes.Selenomonadales.Acidaminococcaceae	SOCS6
295332	ENSG00000170677	rs11877484	0.765359747	0.585750741	0.886407155	0.886968576	-0.090079895	0.211350602	-0.015620567	0.021345771	0.300563516	0.385863723	0.108919637	0.149584984	0.720124817	0.452356269	0.942812013	0.933537266	Bacteria.Firmicutes.Negativicutes.Selenomonadales	SOCS6
295333	ENSG00000170677	rs11877484	0.344699672	0.221684321	0.768872798	0.899505391	-0.158207692	0.282138523	0.025135758	-0.017571758	0.166210898	0.228656513	0.08518269	0.13859969	0.311006869	0.102558992	0.988415778	0.998129303	Bacteria.Firmicutes.Bacilli.Lactobacillales.Streptococcaceae	SOCS6
295334	ENSG00000170677	rs11877484	0.804648826	0.638150087	0.623450035	0.556666771	-0.050622503	0.132066328	0.035149167	-0.056462831	0.203837721	0.279503372	0.071250415	0.095561274	0.515618357	0.35833832	0.999878354	0.982531019	Bacteria.Bacteroidetes.Bacteroidia.Bacteroidales.Porphyromonadaceae.Barnesiella	SOCS6
295335	ENSG00000170677	rs11877484	0.215225488	0.252453178	0.262040094	0.361852612	-1.234251814	1.312599051	0.17949025	-0.17134902	0.986191965	1.136774536	0.15864314	0.186592053	0.999435429	0.959065662	0.999968393	0.999515331	Bacteria.Firmicutes	SOCS6
295336	ENSG00000170677	rs11877484	0.167914503	0.140148061	0.127353776	0.66360311	-0.191911979	0.286977167	0.142008757	-0.058231985	0.137620573	0.192152295	0.09195255	0.133272302	0.103521907	0.049042929	0.622910348	0.916650172	Bacteria.Actinobacteria.Actinobacteria	SOCS6
295337	ENSG00000170677	rs11877484	0.356891638	0.128186395	0.746811033	0.738394109	-0.123404561	0.265850249	-0.020955297	-0.024678974	0.132993191	0.172524921	0.064632562	0.073577982	0.169166383	0.040162143	0.998525812	0.997174658	Bacteria.Proteobacteria.Deltaproteobacteria.Desulfovibrionales.Desulfovibrionaceae	SOCS6
295338	ENSG00000170677	rs11877484	0.936611772	0.635172782	0.484850659	0.578928722	-0.016715553	0.136242025	-0.043142115	0.050475081	0.209369616	0.285801011	0.061408733	0.090497126	0.662432551	0.312582046	0.996566686	0.997858307	Bacteria.Proteobacteria.Gammaproteobacteria	SOCS6
295339	ENSG00000170677	rs11877484	0.202343546	0.180207253	0.418264147	0.989332757	-0.205707892	0.26667936	-0.054219865	0.001110947	0.159722236	0.196856739	0.066558423	0.08277469	0.170986269	0.089036124	0.883749255	0.998819627	Bacteria.Firmicutes.Clostridia.Clostridiales.Ruminococcaceae.Ruminococcaceae_UCG_003	SOCS6
295340	ENSG00000170677	rs11877484	0.046069517	0.130853353	0.057425567	0.943956695	-0.334399802	0.299536919	0.125390888	-0.005334367	0.164430614	0.195767563	0.064823386	0.075589766	0.088655442	0.081103151	0.260179889	0.974591286	Bacteria.Firmicutes.Clostridia.Clostridiales.Lachnospiraceae.Anaerostipes	SOCS6
295341	ENSG00000170677	rs11877484	0.603525169	0.193077835	0.615886946	0.93711917	-0.08231176	0.255966946	0.036736106	0.008761029	0.157720467	0.194628399	0.072872854	0.110623103	0.316392525	0.082872198	0.962073978	0.891015478	Bacteria.Firmicutes.Bacilli.Lactobacillales.Carnobacteriaceae.Granulicatella	SOCS6
295342	ENSG00000170677	rs11877484	0.150805454	0.2435417	0.219297865	0.879593557	-0.233307295	0.27112199	0.131424494	-0.02161494	0.160477876	0.230376751	0.105956002	0.142127146	0.134771319	0.091174852	0.703323224	0.975319272	Bacteria.Actinobacteria	SOCS6
295343	ENSG00000170677	rs11877484	0.327223797	0.167607919	0.72792571	0.796357254	-0.131202504	0.270737916	-0.020299599	0.019804503	0.13290881	0.1940048	0.058100059	0.076428211	0.163256221	0.057230169	0.925931191	0.970927548	Bacteria.Firmicutes.Clostridia.Clostridiales.Ruminococcaceae.Ruminococcaceae_UCG_002	SOCS6
295344	ENSG00000170677	rs11877484	0.323234495	0.38291944	0.214141863	0.201393811	0.557890089	-0.609685502	-0.126178545	0.159790215	0.560470015	0.69402361	0.100578342	0.123805087	0.919841614	0.579454102	0.997187614	0.921529413	Bacteria.Bacteroidetes.Bacteroidia.Bacteroidales	SOCS6
295345	ENSG00000170677	rs11877484	0.239909997	0.463507528	0.414543148	0.858809721	-0.189996853	0.193175054	-0.055900693	-0.017426403	0.160189509	0.261952933	0.068073276	0.097573938	0.231994064	0.195126354	0.53011026	0.990191693	Bacteria.Firmicutes.Clostridia.Clostridiales.Christensenellaceae	SOCS6
295346	ENSG00000170677	rs11877484	0.498535955	0.178705107	0.764907747	0.978806801	-0.104274211	0.262618574	0.027176497	0.00311308	0.153207109	0.19318155	0.090498245	0.116737728	0.299506501	0.070479247	0.999672451	0.998587032	Bacteria.Firmicutes.Clostridia.Clostridiales.Ruminococcaceae.Butyricicoccus	SOCS6
295347	ENSG00000170677	rs11877484	0.25105386	0.191808517	0.505627184	0.615257069	-0.218698948	0.374742375	0.057348022	-0.071833203	0.188840096	0.284118352	0.085674005	0.14224004	0.307674037	0.133303759	0.962754678	0.933837527	Bacteria.Firmicutes.Bacilli	SOCS6
295348	ENSG00000170677	rs11877484	0.263213414	0.210893487	0.429761639	0.896101851	-0.155911053	0.256353987	0.054888499	-0.013100206	0.13814509	0.202878863	0.069080455	0.099925996	0.135336609	0.068292574	0.997117901	0.954858178	Bacteria.Firmicutes.Clostridia.Clostridiales.Lachnospiraceae.Eubacterium_hallii_group	SOCS6
295349	ENSG00000170677	rs11877484	0.279099536	0.281490862	0.492160472	0.919649003	-0.152694917	0.225414414	0.038286952	0.007664754	0.139899614	0.207564218	0.05542531	0.075687397	0.186571225	0.110370669	0.73246934	0.877355871	Bacteria.Firmicutes.Clostridia.Clostridiales.Lachnospiraceae.Roseburia	SOCS6
295350	ENSG00000170677	rs11877484	0.37313548	0.246397977	0.694708342	0.833029549	-0.196708732	0.303214301	-0.037513639	0.020739742	0.219345285	0.259226748	0.095158917	0.097983134	0.373289472	0.19083096	0.883682472	0.907002455	Bacteria.Firmicutes.Clostridia.Clostridiales.Ruminococcaceae.Ruminiclostridium_9	SOCS6
295351	ENSG00000170677	rs11877484	0.221232065	0.106232469	0.202223339	0.373608045	-0.166165922	0.285679051	0.091283638	-0.082033457	0.134534314	0.174396236	0.070858217	0.091564632	0.163330181	0.038688348	0.977260763	0.946309689	Bacteria.Firmicutes.Negativicutes.Selenomonadales.Veillonellaceae.Veillonella	SOCS6
295352	ENSG00000170677	rs11877484	0.328138105	0.145112867	0.636710532	0.874026261	-0.130269497	0.254569523	-0.029528351	-0.012279134	0.132215194	0.172621261	0.062226172	0.077143401	0.172857155	0.050628808	0.995339941	0.95533137	Bacteria.Proteobacteria.Deltaproteobacteria.Desulfovibrionales.Desulfovibrionaceae.Bilophila	SOCS6
295353	ENSG00000170677	rs11877484	0.560390373	0.143142313	0.15354219	0.546203256	-0.078725835	0.251638326	0.092168142	-0.049606036	0.134511222	0.169783481	0.063828395	0.081771854	0.244799126	0.040865654	0.333154363	0.966168392	Bacteria.Firmicutes.Clostridia.Clostridiales.Lachnospiraceae.Lachnospira	SOCS6
295354	ENSG00000170677	rs11877484	0.356190426	0.481987918	0.743472685	0.5630664	-0.147106269	0.165152524	-0.017612581	-0.047923419	0.158304032	0.233539723	0.053589812	0.082445549	0.249601734	0.193824945	0.959597159	0.99789802	Bacteria.Verrucomicrobia	SOCS6
295355	ENSG00000170677	rs11877484	0.290303179	0.158614012	0.739891313	0.541302499	-0.143904186	0.247234729	0.018769146	0.048534334	0.134976449	0.173359679	0.056292996	0.079035192	0.143201599	0.059949269	0.920570146	0.989428248	Bacteria.Proteobacteria.Gammaproteobacteria.Pasteurellales.Pasteurellaceae.Haemophilus	SOCS6
295356	ENSG00000170677	rs11877484	0.62562193	0.159689844	0.22910337	0.787045864	-0.066868455	0.242947301	0.079629416	0.028200402	0.136402225	0.170800283	0.065587345	0.103958365	0.302773615	0.049852342	0.51370038	0.881220808	Bacteria.Firmicutes.Clostridia.Clostridiales.Peptostreptococcaceae	SOCS6
295357	ENSG00000170677	rs11877484	0.838271497	0.938099335	0.390658115	0.192664856	-0.033113194	-0.021524488	-0.052256549	0.142450213	0.161587305	0.276096429	0.060468386	0.108212422	0.484280541	0.324767944	0.896362991	0.997216401	Bacteria.Firmicutes.Clostridia.Clostridiales.Ruminococcaceae.Subdoligranulum	SOCS6
295358	ENSG00000170677	rs11877484	0.607782138	0.09992976	0.534334922	0.491573963	-0.080428521	0.37566904	0.031366836	0.051253258	0.155946176	0.225087813	0.050208594	0.074094924	0.384971894	0.057554099	0.982255696	0.99999132	Bacteria.Firmicutes.Clostridia.Clostridiales.Clostridiaceae_1	SOCS6
295359	ENSG00000170677	rs11877484	0.497231702	0.479285833	0.946188801	0.860829327	-0.135744494	0.217865242	-0.004545633	-0.019683428	0.198839065	0.306181514	0.067089435	0.111828079	0.384169494	0.267915618	0.997431236	0.92426646	Bacteria.Firmicutes.Negativicutes.Selenomonadales.Veillonellaceae.Megasphaera	SOCS6
295360	ENSG00000170677	rs11877484	0.102756335	0.095211883	0.188048546	0.495395907	-0.380519014	0.426805639	-0.123000386	0.087105302	0.229928195	0.252075563	0.092456478	0.12704752	0.264187167	0.115394657	0.989879671	0.895807458	Bacteria.Firmicutes.Clostridia.Clostridiales.Ruminococcaceae.Ruminococcaceae_UCG_013	SOCS6
295361	ENSG00000170677	rs11877484	0.359277654	0.128942703	0.778681273	0.724031818	-0.123178635	0.265634644	-0.018648848	-0.026322636	0.133414626	0.172732708	0.066082113	0.074230409	0.169688779	0.042949877	0.997604342	0.996621608	Bacteria.Proteobacteria.Deltaproteobacteria	SOCS6
295362	ENSG00000170677	rs11877484	0.539416296	0.273218027	0.492310093	0.54283229	-0.088722582	0.21001713	-0.044154308	0.057699155	0.143806067	0.190054723	0.063941246	0.094317076	0.228274965	0.089943969	0.999694213	0.908466096	Bacteria.Firmicutes.Clostridia.Clostridiales.Lachnospiraceaencultured	SOCS6
295363	ENSG00000170677	rs11877484	0.189597702	0.254220412	0.271302903	0.451384302	-0.6682922	0.750089302	0.112397609	-0.101166561	0.504126177	0.652061529	0.101304816	0.133522539	0.821834827	0.55542351	0.999135888	0.996172726	Bacteria.Firmicutes.Clostridia.Clostridiales.Ruminococcaceae	SOCS6
295364	ENSG00000170677	rs11877484	0.242222874	0.469656637	0.420016299	0.849128567	-0.189271727	0.190789021	-0.055278982	-0.018659558	0.160372958	0.262326775	0.068115968	0.097699026	0.23455641	0.200895172	0.533318507	0.985767335	Bacteria.Firmicutes.Clostridia.Clostridiales.Christensenellaceae.Christensenellaceae_R_7_group	SOCS6
295365	ENSG00000170677	rs11877484	0.279908694	0.117969524	0.564254402	0.679401259	-0.150559013	0.275444697	-0.030587725	0.028593346	0.138177136	0.173854286	0.052782877	0.068875186	0.155640932	0.045719386	0.910206327	0.894653119	Bacteria.Proteobacteria.Betaproteobacteria.Burkholderiales.Alcaligenaceae.Parasutterella	SOCS6
295366	ENSG00000170677	rs11877484	0.324373242	0.3836378	0.215048073	0.201890334	0.556721818	-0.608858364	-0.12595078	0.159632995	0.560624158	0.694135674	0.100597822	0.123821284	0.919593891	0.577294963	0.997675757	0.924386311	Bacteria.Bacteroidetes	SOCS6
295367	ENSG00000170677	rs11877484	0.495162981	0.345338158	0.90462619	0.504484719	-0.115002104	0.196179206	0.009124779	-0.068962609	0.16764552	0.206378118	0.075857874	0.102748454	0.298484397	0.130738816	0.972464921	0.907101516	Bacteria.Proteobacteria.Gammaproteobacteria.Pseudomonadales.Pseudomonadaceae.Pseudomonas	SOCS6
295368	ENSG00000170677	rs11877484	0.639342947	0.289176246	0.219182038	0.370592581	-0.066526417	0.201082911	-0.057444658	0.061591441	0.141297963	0.188163835	0.046300797	0.068312693	0.343829112	0.100026899	0.999492402	0.999741582	Bacteria.Proteobacteria.Gammaproteobacteria.Enterobacteriales.Enterobacteriaceae.Escherichia_Shigella	SOCS6
295369	ENSG00000170677	rs11877484	0.79345244	0.432468476	0.11216162	0.827912424	0.045921117	0.228522198	0.080430671	-0.018351032	0.174665582	0.289311585	0.049945235	0.084079804	0.479559055	0.196833154	0.86527713	0.998607976	Bacteria.Firmicutes.Clostridia.Clostridiales.Lachnospiraceae.Tyzzerella_4	SOCS6
295370	ENSG00000170677	rs11877484	0.297086789	0.241842017	0.627409936	0.856492894	-0.184704965	0.295888189	0.041311618	-0.024691198	0.175718791	0.250505926	0.084708658	0.135994567	0.293805198	0.121720584	0.986557936	0.984000655	Bacteria.Firmicutes.Bacilli.Lactobacillales	SOCS6
295371	ENSG00000170677	rs11877484	0.292101494	0.581411527	0.428326202	0.219966807	-0.17656358	-0.210850949	-0.041064809	-0.142423276	0.166233449	0.380528434	0.051521253	0.114992015	0.290304872	0.263772166	0.828281271	0.89912823	Bacteria.Bacteroidetes.Bacteroidia.Bacteroidales.Prevotellaceae.Prevotella_9	SOCS6
295372	ENSG00000170677	rs11877484	0.410790527	0.168368569	0.142857266	0.726167238	-0.109159231	0.242079628	-0.122029171	0.043892665	0.131860365	0.173784059	0.082274923	0.124785455	0.177796635	0.049482763	0.999276643	0.988728768	Bacteria.Firmicutes.Clostridia.Clostridiales.Ruminococcaceae.Ruminiclostridium_5	SOCS6
295373	ENSG00000170677	rs11877484	0.343369328	0.123823512	0.908056352	0.700966172	-0.128891041	0.290564186	-0.008530351	0.04031159	0.135035801	0.186363986	0.073574605	0.104510933	0.191494073	0.04583087	0.998043854	0.98261409	Bacteria.Firmicutes.Clostridia.Clostridiales.Ruminococcaceaencultured	SOCS6
295374	ENSG00000170677	rs11877484	0.512627054	0.154021943	0.420110108	0.935041324	-0.091622167	0.256117352	0.059614686	0.007533666	0.139165618	0.177576872	0.07347342	0.092076154	0.237552281	0.053268683	0.92802144	0.998755611	Bacteria.Actinobacteria.Actinobacteria.Bifidobacteriales.Bifidobacteriaceae	SOCS6
295375	ENSG00000170677	rs11877484	0.789916732	0.352017021	0.200336628	0.363222314	-0.039843868	0.181531812	-0.060508013	0.062186758	0.14893854	0.193652204	0.046770153	0.067913606	0.444526585	0.151320563	0.997282517	0.999171204	Bacteria.Proteobacteria.Gammaproteobacteria.Enterobacteriales.Enterobacteriaceae	SOCS6
295376	ENSG00000170677	rs11877484	0.479010157	0.080616434	0.856641161	0.363093716	-0.115917436	0.406416936	0.009560469	0.069124222	0.162804483	0.228995596	0.052712371	0.07546959	0.35196756	0.058062246	0.99714486	0.996602117	Bacteria.Firmicutes.Clostridia.Clostridiales.Clostridiaceae_1.Clostridium_sensu_stricto_1	SOCS6
295377	ENSG00000170677	rs11877484	0.377587315	0.233424668	0.864197349	0.947044187	-0.146212518	0.255740622	0.01462022	0.008552609	0.164574686	0.212624706	0.085143793	0.128270893	0.306216457	0.105440965	0.979673104	0.994365378	Bacteria.Firmicutes.Bacilli.Lactobacillales.Streptococcaceae.Streptococcus	SOCS6
295378	ENSG00000170677	rs11877484	0.268673216	0.376516916	0.542946555	0.900674418	-0.190231415	0.22799145	0.047681877	0.014545712	0.170509429	0.256045311	0.07796462	0.116089001	0.233181754	0.186852634	0.906603649	0.944103394	Bacteria.Firmicutes.Clostridia.Clostridiales.Lachnospiraceae.Blautia	SOCS6
295379	ENSG00000170677	rs11877484	0.515394348	0.52334778	0.283516986	0.238536618	0.232582717	-0.348901497	-0.072173832	0.11856616	0.355610096	0.543744859	0.066741378	0.099670158	0.882814048	0.61178944	0.999973618	0.989705988	Bacteria.Bacteroidetes.Bacteroidia.Bacteroidales.Bacteroidaceae.Bacteroides	SOCS6
295380	ENSG00000170677	rs11877484	0.440847016	0.999431581	0.733060001	0.58790933	-0.1769662	-0.000322389	-0.031150953	-0.081411857	0.228191429	0.450797469	0.090944694	0.149496127	0.57348607	0.589896483	0.863071362	0.935161318	Bacteria.Firmicutes.Clostridia.Clostridiales.Ruminococcaceae.Anaerotruncus	SOCS6
295381	ENSG00000170677	rs11877484	0.489989813	0.127213694	0.981120497	0.479240317	-0.117877348	0.287025838	-0.002635044	0.09282415	0.169787155	0.185783363	0.110924004	0.130438816	0.318908445	0.060950436	0.999005033	0.920602915	Bacteria.Actinobacteria.Coriobacteriia.Coriobacteriales	SOCS6
295382	ENSG00000170677	rs11877484	0.52696488	0.170487614	0.760024092	0.855412942	-0.099786053	0.269392328	0.023013765	0.020463125	0.156879297	0.194368618	0.075027693	0.111855797	0.296773623	0.072477092	0.991744893	0.898723505	Bacteria.Firmicutes.Bacilli.Lactobacillales.Carnobacteriaceae	SOCS6
295383	ENSG00000170677	rs11877484	0.387418076	0.172966587	0.638378173	0.536215145	-0.116354041	0.241074125	0.025461045	-0.044928593	0.133716508	0.174960556	0.053922077	0.072249802	0.175949106	0.057383143	0.891153322	0.908393237	Bacteria.Fusobacteria.Fusobacteriia.Fusobacteriales	SOCS6
295384	ENSG00000170677	rs11877484	0.206769748	0.049946312	0.451538916	0.1915496	-0.236197479	0.529553033	-0.043403668	0.110559196	0.185220645	0.265091949	0.057305073	0.083773154	0.267577818	0.061847478	0.981446852	0.925873833	Bacteria.Proteobacteria.Gammaproteobacteria.Enterobacteriales.Enterobacteriaceae.Citrobacter	SOCS6
295385	ENSG00000170677	rs11877484	0.358709122	0.880444828	0.767371019	0.196074741	-0.18126165	0.035054103	-0.023747825	-0.11240583	0.19609062	0.232149248	0.079943942	0.086053018	0.388726759	0.396859842	0.981084248	0.998600531	Bacteria.Firmicutes.Clostridia.Clostridiales.Ruminococcaceae.Ruminiclostridium_6	SOCS6
295386	ENSG00000170677	rs11877484	0.572458343	0.098310825	0.832838679	0.370046924	-0.102504321	0.421949995	0.013138168	0.089054931	0.180685123	0.251583345	0.061998191	0.098659908	0.417147067	0.076899686	0.888452154	0.965052679	Bacteria.Firmicutes.Erysipelotrichia.Erysipelotrichales.Erysipelotrichaceae.Clostridium_innocuum_group	SOCS6
295387	ENSG00000170677	rs11877484	0.033879193	0.062296709	0.043173467	0.235239011	-0.394280478	0.528988625	0.166640724	-0.163605238	0.18192009	0.278882042	0.080800554	0.136557005	0.09254623	0.073048462	0.732211222	0.770829003	Bacteria.Firmicutes.Erysipelotrichia.Erysipelotrichales.Erysipelotrichaceae	SOCS6
295388	ENSG00000170677	rs11877484	0.089878236	0.572721584	0.139658551	0.903366681	-0.324264137	0.162744143	-0.123409081	-0.012726386	0.188338387	0.287067538	0.082527683	0.104413655	0.232809728	0.347404276	0.948905015	0.966332496	Bacteria.Firmicutes.Clostridia.Clostridiales.Ruminococcaceae.Ruminococcaceae_NK4A214_group	SOCS6
295389	ENSG00000170677	rs11877484	0.560112445	0.866611713	0.066814901	0.284855323	0.106132927	0.043362268	0.123632056	-0.121474782	0.181210284	0.257145203	0.066320205	0.112646902	0.418435863	0.329317129	0.60413967	0.996502544	Bacteria.Firmicutes.Clostridia.Clostridiales.Family_XI	SOCS6
295390	ENSG00000170677	rs11877484	0.383800775	0.201581405	0.884337588	0.505503866	-0.119937099	0.230372027	0.00675245	-0.040620867	0.136782749	0.17856695	0.0462353	0.060667145	0.17319553	0.063174649	0.814221261	0.993577312	Bacteria.Proteobacteria.Betaproteobacteria.Burkholderiales.Alcaligenaceae.Sutterella	SOCS6
295391	ENSG00000170677	rs11877484	0.700642949	0.236544764	0.369430858	0.996787182	-0.05946591	0.281539344	-0.053413592	0.000365285	0.1539949	0.23565658	0.059097899	0.090367958	0.387715846	0.1071129	0.671124698	0.999734669	Bacteria.Proteobacteria.Betaproteobacteria.Burkholderiales	SOCS6
295392	ENSG00000170677	rs11877484	0.416984657	0.133082087	0.038017579	0.402783281	-0.104943597	0.253301192	-0.108144849	0.054999728	0.128469821	0.166523821	0.051063639	0.065307495	0.197951809	0.038589842	0.56523496	0.903004347	Bacteria.Firmicutes.Clostridia.Clostridiales.Lachnospiraceae.Lachnospiraceae_NK4A136_group	SOCS6
295393	ENSG00000170677	rs11877484	0.372899436	0.182372482	0.72240373	0.941815456	-0.120942423	0.26367977	0.019347569	-0.006543021	0.134793062	0.195623968	0.054226571	0.089298877	0.164052283	0.064602076	0.968802863	0.997181136	Bacteria.Bacteroidetes.Bacteroidia.Bacteroidales.Prevotellaceae	SOCS6
295394	ENSG00000170677	rs11877484	0.919863009	0.746900738	0.378256111	0.327181191	0.021704208	0.081814749	0.07332229	-0.085389245	0.214897585	0.252434462	0.082647017	0.086492069	0.6159697	0.373491185	0.961249848	0.997513341	Bacteria.Firmicutes.Clostridia.Clostridiales.Lachnospiraceae.Eubacterium_xylanophilum_group	SOCS6
295395	ENSG00000170677	rs11877484	0.732442761	0.30534048	0.488779042	0.963294933	-0.057986997	0.293833034	0.04461649	0.00481901	0.168885647	0.284391968	0.064084758	0.104314515	0.472813078	0.184728825	0.686949114	0.998772233	Bacteria.Firmicutes.Clostridia.Clostridiales.Ruminococcaceae.Ruminococcus_1	SOCS6
295396	ENSG00000170677	rs11877484	0.159850159	0.371822299	0.288155524	0.792331091	-0.339054134	0.346702137	0.056278776	-0.022857608	0.238459626	0.385532454	0.052550668	0.086460591	0.337212875	0.330378845	0.914353853	0.931124199	Bacteria.Firmicutes.Clostridia.Clostridiales.Ruminococcaceae.Faecalibacterium	SOCS6
295397	ENSG00000170677	rs11877484	0.354534349	0.151180522	0.660068403	0.806863978	-0.209338249	0.310340549	-0.041102023	0.026394392	0.22449388	0.21366354	0.093023764	0.107524829	0.410932584	0.131474015	0.99991226	0.997154089	Bacteria.Actinobacteria.Coriobacteriia.Coriobacteriales.Coriobacteriaceae.Collinsella	SOCS6
295398	ENSG00000170677	rs11877484	0.79271366	0.2757764	0.684493132	0.882339	-0.057270399	0.287679649	0.029879276	0.013079837	0.217038901	0.261739785	0.073203704	0.088027728	0.560445233	0.204187847	0.997594253	0.968948848	Bacteria.Firmicutes.Erysipelotrichia.Erysipelotrichales.Erysipelotrichaceae.Faecalitalea	SOCS6
295399	ENSG00000170677	rs11877484	0.283484197	0.769353136	0.523921676	0.501056528	-0.229500558	0.084439949	-0.065502283	-0.085517515	0.212211694	0.28677273	0.102223543	0.126391845	0.375759792	0.353548759	0.99792254	0.986607256	Bacteria.Firmicutes.Clostridia.Clostridiales.Family_XIII.Family_XIII_AD3011_group	SOCS6
295400	ENSG00000170677	rs11877484	0.345747583	0.133992477	0.97282761	0.761982661	-0.129800955	0.267464459	-0.001926722	-0.025890625	0.136665766	0.176254767	0.056347553	0.085123591	0.151566791	0.043710869	0.999052585	0.901698105	Bacteria.Bacteroidetes.Bacteroidia.Bacteroidales.Rikenellaceae	SOCS6
295401	ENSG00000170677	rs11877484	0.931304694	0.801895514	0.65165516	0.730978973	-0.022981324	0.117378089	-0.031623045	0.040634702	0.265563052	0.465928636	0.069721629	0.117677214	0.867580604	0.513029693	0.998803525	0.997226571	Bacteria.Firmicutes.Clostridia.Clostridiales.Lachnospiraceae.Eubacterium_rectale_group	SOCS6
295402	ENSG00000170677	rs11877484	0.185062728	0.052810492	0.357442284	0.147203859	-0.214259209	0.37083371	-0.047487441	0.08879652	0.159950902	0.188002871	0.05123628	0.060530219	0.123979722	0.026968675	0.955858825	0.932392372	Bacteria.Firmicutes.Clostridia.Clostridiales.Lachnospiraceae.Tyzzerella	SOCS6
295403	ENSG00000170677	rs11877484	0.748668639	0.18744729	0.412509516	0.958687046	-0.050839665	0.258122883	0.061617329	-0.004715347	0.158005995	0.19375718	0.074707021	0.090677277	0.395137354	0.080151731	0.789657152	0.987281434	Bacteria.Firmicutes.Clostridia.Clostridiales.Lachnospiraceae.Eubacterium_eligens_group	SOCS6
295404	ENSG00000170677	rs11877484	0.284407519	0.36745524	0.349530504	0.523460608	-0.928928283	0.921972145	0.133445404	-0.10915095	0.860613047	1.015863085	0.141617361	0.170152447	0.997454612	0.83318289	0.997650199	0.999159905	Bacteria.Firmicutes.Clostridia.Clostridiales	SOCS6
295405	ENSG00000170677	rs11877484	0.034419968	0.063554981	0.044233433	0.239500261	-0.393787865	0.528017243	0.16564097	-0.16233582	0.182260987	0.279739781	0.080734165	0.136747479	0.094025135	0.075406232	0.731654326	0.768606268	Bacteria.Firmicutes.Erysipelotrichia.Erysipelotrichales	SOCS6
295406	ENSG00000170677	rs11877484	0.147831687	0.070389241	0.262929297	0.347041308	-0.277398171	0.391405683	0.083824702	-0.087392584	0.189393197	0.212762912	0.074228309	0.092263409	0.221839416	0.061393277	0.743801121	0.88288644	Bacteria.Firmicutes.Negativicutes.Selenomonadales.Veillonellaceae	SOCS6
295407	ENSG00000170677	rs11877484	0.80991891	0.214403628	0.242640221	0.977932539	-0.036130383	0.22516732	0.071176227	0.002495757	0.149601033	0.179587193	0.060362785	0.089879977	0.38239234	0.056559563	0.432877247	0.99875112	Bacteria.Firmicutes.Clostridia.Clostridiales.Peptostreptococcaceae.Intestinibacter	SOCS6
295408	ENSG00000170677	rs11877484	0.458502059	0.480724801	0.577562061	0.699319744	-0.483937551	0.579209718	0.067628066	-0.060134459	0.648920285	0.816686652	0.120814575	0.155005199	0.954184916	0.728391411	0.999826541	0.999832315	Bacteria.Firmicutes.Clostridia.Clostridiales.Lachnospiraceae	SOCS6
295409	ENSG00000170677	rs11877484	0.257483397	0.209677493	0.541168072	0.83481329	-0.19428881	0.28249883	-0.042078851	0.016971139	0.170072513	0.222967345	0.068499998	0.081057658	0.281607643	0.114136276	0.996596763	0.999791394	Bacteria.Firmicutes.Clostridia.Clostridiales.Ruminococcaceae.Ruminococcaceae_UCG_005	SOCS6
295410	ENSG00000170677	rs11877484	0.604849842	0.18407892	0.619146227	0.744613752	-0.084124333	0.338508517	-0.03064303	-0.03105435	0.161786412	0.252133316	0.061353095	0.094926995	0.393517333	0.095954117	0.79946769	0.996359602	Bacteria.Proteobacteria.Betaproteobacteria	SOCS6
295411	ENSG00000170677	rs11877484	0.61704813	0.989894944	0.377187374	0.594187581	0.193572579	-0.006818924	-0.083682436	0.071628909	0.385256366	0.536333661	0.094112323	0.133781103	0.816098831	0.697239762	0.999330493	0.996754281	Bacteria.Proteobacteria	SOCS6
295412	ENSG00000170677	rs11877484	0.345271574	0.211434026	0.402595615	0.447891608	-0.126853246	0.229180472	-0.057825327	0.070468089	0.133429512	0.181591191	0.06863512	0.092288754	0.154505271	0.06910877	0.984086407	0.997201293	Bacteria.Firmicutes.Clostridia.Clostridiales.Lachnospiraceae.Coprococcus_1	SOCS6
295413	ENSG00000170677	rs11877484	0.390784711	0.177881867	0.65057872	0.551482003	-0.115811478	0.239430237	0.024608826	-0.043100227	0.134046648	0.175785864	0.054077588	0.071994812	0.180252699	0.057963669	0.898543678	0.906321209	Bacteria.Fusobacteria.Fusobacteriia.Fusobacteriales.Fusobacteriaceae.Fusobacterium	SOCS6
295414	ENSG00000170677	rs11877484	0.639653531	0.160323363	0.628829121	0.593548184	-0.080184193	0.331213355	-0.028229612	-0.051938079	0.170464512	0.233213144	0.058124207	0.096836322	0.376041613	0.077676256	0.717154934	0.940799143	Bacteria.Firmicutes.Clostridia.Clostridiales.Lachnospiraceae.Lachnoclostridium	SOCS6
295415	ENSG00000170677	rs11877484	0.379151556	0.155602795	0.661146191	0.971938655	-0.118611147	0.252371261	0.031655697	-0.005014394	0.133948317	0.175661879	0.071887948	0.141999925	0.178115926	0.057006935	0.999670759	0.996530704	Bacteria.Firmicutes.Clostridia.Clostridiales.Ruminococcaceae.Flavonifractor	SOCS6
295416	ENSG00000170677	rs11877484	0.744916343	0.533548843	0.470555974	0.249048139	-0.05428672	0.129102948	0.049572122	-0.123121535	0.166147874	0.206255864	0.068298319	0.105857946	0.353093996	0.193425377	0.979221309	0.998719086	Bacteria.Firmicutes.Bacilli.Bacillales.Family_XI.Gemella	SOCS6
295417	ENSG00000170677	rs11877484	0.132510961	0.840556159	0.152004161	0.484183025	-0.254870253	0.056250519	-0.090119227	-0.066287554	0.167304249	0.278483056	0.062172367	0.094209447	0.187181898	0.351974148	0.724808548	0.991307536	Bacteria.Firmicutes.Clostridia.Clostridiales.Ruminococcaceae.Ruminococcus_2	SOCS6
295418	ENSG00000170677	rs11877484	0.351807084	0.157078115	0.882760906	0.826567847	-0.12520302	0.253062726	0.007000802	-0.014880719	0.133503886	0.176781618	0.04728645	0.06764249	0.172863374	0.051265793	0.873640284	0.868136834	Bacteria.Firmicutes.Negativicutes.Selenomonadales.Veillonellaceae.Dialister	SOCS6
295419	ENSG00000170677	rs11877484	0.277070526	0.155708951	0.664052349	0.579670147	-0.148960194	0.249478511	0.02457044	0.043767501	0.135897609	0.173693684	0.056313234	0.078624948	0.132440963	0.059124858	0.926080908	0.987424055	Bacteria.Proteobacteria.Gammaproteobacteria.Pasteurellales.Pasteurellaceae	SOCS6
295420	ENSG00000170677	rs11877484	0.424106067	0.197216966	0.652849366	0.670424549	-0.110804338	0.237723779	-0.026424677	0.029256405	0.137750109	0.182462016	0.058475325	0.068435243	0.210738665	0.057436312	0.996787012	0.97562022	Bacteria.Bacteroidetes.Bacteroidia.Bacteroidales.Porphyromonadaceae	SOCS6
295421	ENSG00000170677	rs11877484	0.196920138	0.427926252	0.345754302	0.994343491	-0.219466568	0.221763119	-0.0677447	0.000716242	0.168335876	0.277989278	0.071328529	0.100641577	0.204104434	0.206474801	0.715050665	0.948072326	Bacteria.Bacteroidetes.Bacteroidia.Bacteroidales.Porphyromonadaceae.Odoribacter	SOCS6
295422	ENSG00000170677	rs11877484	0.11755546	0.260397203	0.163136592	0.55657798	-0.252060854	0.383339554	-0.075556975	0.063853673	0.158912241	0.337639498	0.053564491	0.108045625	0.146080557	0.160913514	0.512291034	0.900397686	Bacteria.Firmicutes.Clostridia.Clostridiales.Lachnospiraceae.Lachnospiraceae_UCG_010	SOCS6
295423	ENSG00000170677	rs11877484	0.771747319	0.770710758	0.705871516	0.321488485	-0.064678887	0.075341938	0.030469037	-0.10062226	0.222033173	0.257434411	0.080378433	0.100720722	0.570612126	0.394143921	0.997947728	0.9977362	Bacteria.Actinobacteria.Actinobacteria.Micrococcales	SOCS6
295424	ENSG00000170677	rs11877484	0.070467285	0.062004437	0.048578808	0.280439594	-0.269706586	0.353867249	-0.111791499	0.071466801	0.146650672	0.186344117	0.055616073	0.065662517	0.079937308	0.036757008	0.485614589	0.970562572	Bacteria.Firmicutes.Negativicutes.Selenomonadales.Acidaminococcaceae.Phascolarctobacterium	SOCS6
295425	ENSG00000170677	rs11877484	0.534825747	0.190347533	0.464233145	0.934679471	-0.090033188	0.288568531	-0.039411566	-0.007070255	0.144288999	0.218055343	0.053530828	0.085932585	0.289224831	0.085335281	0.742994264	0.935950426	Bacteria.Proteobacteria.Betaproteobacteria.Burkholderiales.Alcaligenaceae	SOCS6
295426	ENSG00000170677	rs11877484	0.230730493	0.11837404	0.221019957	0.325711056	-0.162568119	0.275193862	-0.070649026	0.066353833	0.134374072	0.17389074	0.057173595	0.06700535	0.115383203	0.045323384	0.998277807	0.999325446	Bacteria.Bacteroidetes.Bacteroidia.Bacteroidales.Porphyromonadaceae.Parabacteroides	SOCS6
295427	ENSG00000170677	rs11877484	0.19919838	0.09373134	0.113669334	0.475777162	-0.173415115	0.300692077	0.108755722	-0.063306604	0.133699403	0.176778421	0.067823275	0.088260469	0.110504845	0.036866462	0.613045441	0.959500256	Bacteria.Firmicutes.Clostridia.Clostridiales.Lachnospiraceae.Dorea	SOCS6
295428	ENSG00000170677	rs11877484	0.65853384	0.3344891	0.772481327	0.873986688	-0.088816722	0.307646646	-0.024171411	-0.021225454	0.20004807	0.316400246	0.083252423	0.133306236	0.439656157	0.205007619	0.99759175	0.986746924	Bacteria.Firmicutes.Clostridia.Clostridiales.Lachnospiraceae.Lachnospiraceae_UCG_008	SOCS6
295429	ENSG00000170677	rs11877484	0.540353235	0.846427476	0.982036226	0.381259415	-0.128440051	0.057803169	0.001416895	0.091145718	0.208665354	0.297259976	0.06268627	0.103390589	0.505502528	0.369439737	0.9994853	0.999502343	Bacteria.Firmicutes.Clostridia.Clostridiales.Lachnospiraceae.Ruminococcus_gnavus_group	SOCS6
295430	ENSG00000170677	rs11877484	0.449377517	0.312906799	0.721673531	0.664654581	-0.108015449	0.211585195	-0.024765786	0.054708549	0.141928904	0.208040903	0.069222367	0.125627284	0.21351369	0.108431623	0.92078388	0.945867177	Bacteria.Firmicutes.Clostridia.Clostridiales.Lachnospiraceae.Fusicatenibacter	SOCS6
295431	ENSG00000170677	rs11877484	0.432376682	0.187181083	0.6951748	0.614791733	-0.110248981	0.237703587	0.024507423	-0.03657725	0.139548441	0.17832054	0.062267002	0.072332759	0.191366237	0.062075464	0.99935717	0.960853802	Bacteria.Firmicutes.Erysipelotrichia.Erysipelotrichales.Erysipelotrichaceae.Erysipelotrichaceae_UCG_003	SOCS6
295432	ENSG00000170677	rs11877484	0.621800124	0.156497727	0.796828785	0.595226287	-0.085986343	0.268832566	0.028276105	0.068537744	0.17347553	0.187531121	0.10938033	0.12836989	0.369512384	0.07365459	0.999739884	0.90063291	Bacteria.Actinobacteria.Coriobacteriia.Coriobacteriales.Coriobacteriaceae	SOCS6
295433	ENSG00000170677	rs11877484	0.536881088	0.156200997	0.379770897	0.940314772	-0.086586776	0.254785146	0.06428328	0.006892839	0.139468917	0.177602695	0.072690482	0.091703516	0.253663283	0.049572822	0.860258861	0.993111591	Bacteria.Actinobacteria.Actinobacteria.Bifidobacteriales.Bifidobacteriaceae.Bifidobacterium	SOCS6
295434	ENSG00000170677	rs11877484	0.814669326	0.187866907	0.587935132	0.709318649	-0.04639085	0.328564713	0.047221986	0.040226578	0.197105978	0.24687137	0.08671947	0.107440162	0.567869957	0.122662439	0.841783573	0.983827382	Bacteria.Firmicutes.Clostridia.Clostridiales.Lachnospiraceae.Lachnospiraceae_ND3007_group	SOCS6
295435	ENSG00000170677	rs11877484	0.96146333	0.830108258	0.442482287	0.556469175	0.01077048	0.076776741	0.067651821	-0.08746496	0.222053564	0.356391798	0.08754896	0.147956945	0.616526492	0.41177996	0.998891856	0.999590371	Bacteria.Firmicutes.Bacilli.Bacillales.Staphylococcaceae.Staphylococcus	SOCS6
295436	ENSG00000170734	rs4714688	0.003705124	0.000407198	0.003356363	0.000616413	0.597190902	-1.077596689	0.215407794	-0.345251645	0.198334275	0.289069255	0.070737221	0.095915025	0.036071433	0.002047667	0.999985325	0.759009869	Bacteria.Firmicutes.Clostridia.Clostridiales.Ruminococcaceae.Ruminococcaceae_UCG_014	POLH
295437	ENSG00000170734	rs4714688	0.351633858	0.246812359	0.562993151	0.527910967	0.220769676	-0.388085333	0.052426718	-0.08006966	0.235321313	0.332079623	0.090175881	0.126171673	0.427925053	0.189069241	0.998832683	0.978683298	Bacteria.Firmicutes.Clostridia.Clostridiales.Ruminococcaceae.Eubacterium_coprostanoligenes_group	POLH
295438	ENSG00000170734	rs4714688	0.844571204	0.571406342	0.428952605	0.876118719	-0.048627244	-0.167557918	-0.072000338	0.016856586	0.247046319	0.29454637	0.090457218	0.107705193	0.594615484	0.318137624	0.961249848	0.997513341	Bacteria.Firmicutes.Clostridia.Clostridiales.Lachnospiraceae.Eubacterium_xylanophilum_group	POLH
295439	ENSG00000170734	rs4714688	0.479080203	0.583150831	0.876210422	0.355416277	0.141273876	-0.113292269	0.011771762	0.075213736	0.198449002	0.205408662	0.075271885	0.080808009	0.365625356	0.275865972	0.889044656	0.991307536	Bacteria.Firmicutes.Clostridia.Clostridiales.Ruminococcaceae.Ruminococcus_2	POLH
295440	ENSG00000170734	rs4714688	0.888775474	0.433518003	0.11831203	0.521494526	-0.022990638	-0.159860388	0.102391316	-0.051071447	0.163747041	0.202849432	0.06468838	0.079237231	0.500605096	0.186493347	0.802225762	0.997216401	Bacteria.Firmicutes.Clostridia.Clostridiales.Ruminococcaceae.Subdoligranulum	POLH
295441	ENSG00000170734	rs4714688	0.080107239	0.036595417	0.015335613	0.044100912	0.270362281	-0.395460482	0.149231442	-0.149293653	0.152073269	0.185288568	0.059929236	0.072719481	0.091328934	0.020562804	0.759685818	0.889313815	Bacteria.Firmicutes.Negativicutes.Selenomonadales.Acidaminococcaceae	POLH
295442	ENSG00000170734	rs4714688	0.470195836	0.353273526	0.778525299	0.785578312	0.107157397	-0.169381669	-0.020299397	-0.017670675	0.147516588	0.181166156	0.071878781	0.064684278	0.195668653	0.113440306	0.920570146	0.994352622	Bacteria.Proteobacteria.Gammaproteobacteria.Pasteurellales.Pasteurellaceae.Haemophilus	POLH
295443	ENSG00000170734	rs4714688	0.448065175	0.215816459	0.812850966	0.833916857	0.110585745	-0.210648966	-0.016470581	0.016744277	0.144884598	0.168532214	0.069287508	0.07953598	0.195931333	0.064291002	0.997604342	0.996621608	Bacteria.Proteobacteria.Deltaproteobacteria	POLH
295444	ENSG00000170734	rs4714688	0.241126647	0.227902482	0.316761459	0.613011547	0.2049122	-0.261281724	-0.092370043	0.052618382	0.173217211	0.214645655	0.091554786	0.10353231	0.252502964	0.104490252	0.988415778	0.976249604	Bacteria.Firmicutes.Bacilli.Lactobacillales.Streptococcaceae	POLH
295445	ENSG00000170734	rs4714688	0.04209992	0.504517566	0.053177477	0.614267337	1.336509242	-0.725948992	-0.20696789	0.087491449	0.644588822	1.081686238	0.105094278	0.172760692	0.999435429	0.981350652	0.999968393	0.999515331	Bacteria.Firmicutes	POLH
295446	ENSG00000170734	rs4714688	0.223465932	0.943092003	0.028481704	0.373520762	-0.273684102	-0.020155739	-0.201483748	0.097829473	0.222670621	0.281266429	0.089927513	0.109175866	0.258161195	0.345390965	0.568453517	0.996502544	Bacteria.Firmicutes.Clostridia.Clostridiales.Family_XI	POLH
295447	ENSG00000170734	rs4714688	0.179531418	0.061463258	0.249633446	0.152173833	0.240297212	-0.42187331	0.073309142	-0.11234777	0.177103027	0.221681699	0.063108823	0.077540233	0.170327002	0.043278893	0.956332902	0.99789802	Bacteria.Verrucomicrobia	POLH
295448	ENSG00000170734	rs4714688	0.376502683	0.259962413	0.420373129	0.615867608	0.12970819	-0.192035548	0.050489814	0.037599286	0.145664135	0.168986167	0.062262677	0.074581039	0.179057026	0.080909169	0.911615867	0.952341941	Bacteria.Firmicutes.Clostridia.Clostridiales.Ruminococcaceae.Ruminococcaceae_UCG_002	POLH
295449	ENSG00000170734	rs4714688	0.645937728	0.320698041	0.833352275	0.920640641	0.087214667	-0.213544526	-0.016988223	-0.008801317	0.188956221	0.213401954	0.080417206	0.088000402	0.35191969	0.123500043	0.970338521	0.911920967	Bacteria.Proteobacteria.Gammaproteobacteria.Pseudomonadales.Pseudomonadaceae.Pseudomonas	POLH
295450	ENSG00000170734	rs4714688	0.465419338	0.257112057	0.771984144	0.732448043	0.150930942	-0.262509877	0.03136056	-0.042417717	0.205549844	0.229609407	0.107771301	0.123543054	0.388571261	0.145549883	0.998820086	0.961415255	Bacteria.Firmicutes.Clostridia.Clostridiales.Family_XIII	POLH
295451	ENSG00000170734	rs4714688	0.319843959	0.422737129	0.504929667	0.950057536	0.195120677	-0.209840821	-0.059528538	0.007584356	0.194643934	0.260097643	0.088785473	0.120622415	0.296307713	0.264703012	0.888660174	0.887225104	Bacteria.Firmicutes.Erysipelotrichia.Erysipelotrichales	POLH
295452	ENSG00000170734	rs4714688	0.506867963	0.140589736	0.118492881	0.83976533	0.095187826	-0.289852361	-0.122754315	0.017417932	0.142621046	0.19429729	0.077592067	0.085800544	0.263689823	0.045144127	0.434404351	0.881851889	Bacteria.Firmicutes.Clostridia.Clostridiales.Peptostreptococcaceae	POLH
295453	ENSG00000170734	rs4714688	0.440498228	0.74666057	0.775043281	0.340779996	0.128324851	-0.069677374	-0.029475565	-0.148685264	0.165343373	0.214774118	0.102710787	0.154934524	0.250388584	0.211902432	0.8803205	0.932621675	Bacteria.Actinobacteria	POLH
295454	ENSG00000170734	rs4714688	0.529748106	0.231335593	0.88424188	0.729584946	0.121375547	-0.249496651	0.009933356	-0.027244014	0.192117568	0.206497357	0.067958922	0.078474495	0.39103019	0.130933472	0.999858829	0.957708045	Bacteria.Proteobacteria.Betaproteobacteria.Neisseriales.Neisseriaceae.Eikenella	POLH
295455	ENSG00000170734	rs4714688	0.175794234	0.885805744	0.225411397	0.557331625	0.421604464	-0.055880253	-0.123209611	-0.081408217	0.308025035	0.387577334	0.100670442	0.138013524	0.412391087	0.558031062	0.836733607	0.902027021	Bacteria.Firmicutes.Negativicutes.Selenomonadales	POLH
295456	ENSG00000170734	rs4714688	0.158398057	0.054662418	0.215396966	0.134601088	0.258435947	-0.43880484	0.078231259	-0.117240563	0.181118482	0.224239885	0.062531991	0.077382599	0.15395528	0.040720695	0.959024967	0.998439902	Bacteria.Verrucomicrobia.Verrucomicrobiae.Verrucomicrobiales.Verrucomicrobiaceae.Akkermansia	POLH
295457	ENSG00000170734	rs4714688	0.306653604	0.474552587	0.44906328	0.443792071	0.19508196	-0.148571898	0.057315726	0.063644648	0.189331326	0.206559247	0.075258658	0.082601229	0.21318993	0.181569446	0.886145641	0.989115288	Bacteria.Firmicutes.Clostridia.Clostridiales.Ruminococcaceae.Ruminococcaceae_UCG_003	POLH
295458	ENSG00000170734	rs4714688	0.428774276	0.222557566	0.787030319	0.850978861	0.123888626	-0.219816563	0.022855693	-0.016408131	0.155586367	0.178488984	0.084249246	0.086990723	0.220877848	0.071805878	0.998043854	0.98261409	Bacteria.Firmicutes.Clostridia.Clostridiales.Ruminococcaceaencultured	POLH
295459	ENSG00000170734	rs4714688	0.08717926	0.061845059	0.129234079	0.120465206	0.686326597	-0.949404482	-0.109928028	0.137652613	0.395192417	0.499636258	0.071537677	0.087483442	0.664411425	0.284818657	0.999973618	0.989705988	Bacteria.Bacteroidetes.Bacteroidia.Bacteroidales.Bacteroidaceae.Bacteroides	POLH
295460	ENSG00000170734	rs4714688	0.452577447	0.217550148	0.861544404	0.866811164	0.109358566	-0.209791498	-0.011875858	0.013272421	0.144717539	0.168488132	0.067822816	0.078826588	0.197163743	0.060752195	0.998525812	0.997174658	Bacteria.Proteobacteria.Deltaproteobacteria.Desulfovibrionales.Desulfovibrionaceae	POLH
295461	ENSG00000170734	rs4714688	0.105448294	0.066221629	0.158906359	0.136799566	0.419660864	-0.715678041	0.141500979	-0.211249775	0.255600331	0.383054006	0.099290471	0.140231336	0.329774264	0.142608086	0.71526798	0.91130874	Bacteria.Firmicutes.Clostridia.Clostridiales.Ruminococcaceae.Anaerotruncus	POLH
295462	ENSG00000170734	rs4714688	0.042996983	0.215036077	0.056305957	0.296264168	1.165885245	-1.090291433	-0.206374346	0.167928544	0.564819688	0.870800804	0.106194987	0.159484431	0.916708493	0.639987638	0.999826541	0.999832315	Bacteria.Firmicutes.Clostridia.Clostridiales.Lachnospiraceae	POLH
295463	ENSG00000170734	rs4714688	0.95691962	0.536056025	0.191585511	0.321848268	0.008766419	-0.120046643	-0.113752043	0.102218791	0.1616577	0.192971793	0.086199507	0.102395499	0.424478483	0.174159324	0.991744893	0.867967126	Bacteria.Firmicutes.Bacilli.Lactobacillales.Carnobacteriaceae	POLH
295464	ENSG00000170734	rs4714688	0.713550752	0.107168252	0.567123936	0.336274102	0.065482395	-0.472910104	-0.029844682	-0.084735604	0.17760424	0.289481481	0.051883338	0.08747142	0.458414789	0.073669951	0.874095927	0.998607976	Bacteria.Firmicutes.Clostridia.Clostridiales.Lachnospiraceae.Tyzzerella_4	POLH
295465	ENSG00000170734	rs4714688	0.464034738	0.586785871	0.764450873	0.879076838	0.14447428	-0.156202944	0.026024009	0.017381331	0.19614496	0.285971613	0.086487123	0.113797198	0.468821034	0.317587498	0.99991226	0.999177825	Bacteria.Actinobacteria.Coriobacteriia.Coriobacteriales.Coriobacteriaceae.Collinsella	POLH
295466	ENSG00000170734	rs4714688	0.438955734	0.504868144	0.716325472	0.994838225	0.15452138	-0.201047868	0.023255388	-0.000628519	0.198423554	0.299814912	0.063720232	0.096780143	0.383898653	0.264967452	0.994527911	0.962551394	Bacteria.Proteobacteria.Gammaproteobacteria.Enterobacteriales.Enterobacteriaceae.Citrobacter	POLH
295467	ENSG00000170734	rs4714688	0.870365491	0.422253124	0.264579261	0.800398322	-0.030570003	-0.182865302	-0.078105274	0.021829918	0.186584492	0.226423976	0.069405363	0.085989007	0.52121928	0.208146241	0.810229286	0.995071635	Bacteria.Firmicutes.Erysipelotrichia.Erysipelotrichales.Erysipelotrichaceae.Clostridium_innocuum_group	POLH
295468	ENSG00000170734	rs4714688	0.178015044	0.274381989	0.15038383	0.85442923	0.218869649	-0.216702304	0.135027281	-0.022250467	0.160740645	0.196585234	0.092779615	0.120794484	0.166551153	0.098332093	0.999672451	0.998587032	Bacteria.Firmicutes.Clostridia.Clostridiales.Ruminococcaceae.Butyricicoccus	POLH
295469	ENSG00000170734	rs4714688	0.08662075	0.29326013	0.064381146	0.92989751	0.304608305	-0.224148295	0.137268685	-0.008185096	0.175078632	0.211545729	0.072956444	0.09268024	0.134534057	0.140025972	0.381044688	0.999370792	Bacteria.Firmicutes.Clostridia.Clostridiales.Christensenellaceae	POLH
295470	ENSG00000170734	rs4714688	0.148245182	0.039463812	0.221831356	0.09365857	0.309097981	-0.625465841	0.090044246	-0.169735825	0.211255052	0.29760622	0.072999004	0.099765958	0.25571413	0.061492299	0.998896274	0.98418264	Bacteria.Proteobacteria.Deltaproteobacteria.Desulfovibrionales.Desulfovibrionaceae.Desulfovibrio	POLH
295471	ENSG00000170734	rs4714688	0.479068714	0.226969085	0.918543442	0.693991355	0.103411609	-0.203918584	-0.0070606	0.026394734	0.145259639	0.167181389	0.068771932	0.066788772	0.189481685	0.06706508	0.999305472	0.877983283	Bacteria.Bacteroidetes.Bacteroidia.Bacteroidales.Rikenellaceae.Alistipes	POLH
295472	ENSG00000170734	rs4714688	0.261164141	0.205045502	0.363690259	0.564848767	0.1962621	-0.273793132	-0.084202029	0.059757957	0.173145624	0.213877392	0.09204659	0.10327763	0.249763416	0.095579114	0.976314705	0.980405449	Bacteria.Firmicutes.Bacilli.Lactobacillales.Streptococcaceae.Streptococcus	POLH
295473	ENSG00000170734	rs4714688	0.464035685	0.353564847	0.766949599	0.798706271	0.109344049	-0.170151139	-0.021472018	-0.01662139	0.148450851	0.182100068	0.072148053	0.064909823	0.183648143	0.112951346	0.934026774	0.992379592	Bacteria.Proteobacteria.Gammaproteobacteria.Pasteurellales.Pasteurellaceae	POLH
295474	ENSG00000170734	rs4714688	0.444340178	0.262750348	0.057913183	0.367114251	0.109286994	-0.202854164	0.106766144	-0.060500754	0.142009673	0.179563091	0.055305761	0.066614247	0.206716353	0.06652707	0.577927234	0.903004347	Bacteria.Firmicutes.Clostridia.Clostridiales.Lachnospiraceae.Lachnospiraceae_NK4A136_group	POLH
295475	ENSG00000170734	rs4714688	0.546376632	0.827066772	0.979448217	0.278378019	0.112246234	-0.046871545	0.002032188	0.09195568	0.185109738	0.213686322	0.078584138	0.0841226	0.350984656	0.325391917	0.856588029	0.906535262	Bacteria.Bacteroidetes.Bacteroidia.Bacteroidales.Porphyromonadaceae.Odoribacter	POLH
295476	ENSG00000170734	rs4714688	0.845308617	0.679146247	0.422566568	0.329231097	0.032859011	-0.086101175	0.043409957	-0.067038471	0.167743511	0.207224319	0.053786752	0.068194822	0.406875263	0.195192621	0.999492402	0.999741582	Bacteria.Proteobacteria.Gammaproteobacteria.Enterobacteriales.Enterobacteriaceae.Escherichia_Shigella	POLH
295477	ENSG00000170734	rs4714688	0.712463023	0.616342095	0.943446224	0.856763068	0.092027165	-0.158231142	0.005155444	-0.015309686	0.248611214	0.314286716	0.072393845	0.084483765	0.595978145	0.306960315	0.996566686	0.997858307	Bacteria.Proteobacteria.Gammaproteobacteria	POLH
295478	ENSG00000170734	rs4714688	0.510649586	0.228571588	0.218550235	0.634309988	0.094721245	-0.201852934	-0.073736908	0.037730192	0.143198288	0.166065661	0.059350057	0.078946542	0.211352517	0.071441669	0.823938752	0.909375003	Bacteria.Fusobacteria.Fusobacteriia.Fusobacteriales	POLH
295479	ENSG00000170734	rs4714688	0.063895867	0.311788741	0.081332074	0.404423792	1.214515172	-1.013192292	-0.189706089	0.135403564	0.644291309	0.993902808	0.107148032	0.161345219	0.997454612	0.821374203	0.997650199	0.999159905	Bacteria.Firmicutes.Clostridia.Clostridiales	POLH
295480	ENSG00000170734	rs4714688	0.895527586	0.150351256	0.299564501	0.526422587	0.022482869	-0.331960777	-0.058403137	-0.049289028	0.170547047	0.22807757	0.055849792	0.077388167	0.477265573	0.0765595	0.968603562	0.99999132	Bacteria.Firmicutes.Clostridia.Clostridiales.Clostridiaceae_1	POLH
295481	ENSG00000170734	rs4714688	0.48013844	0.226514884	0.937903673	0.706551518	0.103191832	-0.204105628	-0.005353515	0.025189125	0.145305657	0.167169341	0.068453169	0.066611506	0.188864238	0.065812153	0.999052585	0.895945293	Bacteria.Bacteroidetes.Bacteroidia.Bacteroidales.Rikenellaceae	POLH
295482	ENSG00000170734	rs4714688	0.408444003	0.598040661	0.683778126	0.749853265	0.171612085	-0.137515971	0.034680477	0.035328904	0.206259552	0.259551374	0.08476324	0.1103382	0.462968555	0.356847842	0.948905015	0.966332496	Bacteria.Firmicutes.Clostridia.Clostridiales.Ruminococcaceae.Ruminococcaceae_NK4A214_group	POLH
295483	ENSG00000170734	rs4714688	0.988036109	0.684043368	0.182011672	0.171252994	-0.002493204	-0.078411542	-0.108939136	0.123199631	0.165629807	0.191817501	0.080754325	0.089050965	0.418473307	0.23318191	0.979221309	0.998719086	Bacteria.Firmicutes.Bacilli.Bacillales.Family_XI.Gemella	POLH
295484	ENSG00000170734	rs4714688	0.416581909	0.454203989	0.647010822	0.481522993	0.121699521	-0.137967822	-0.046138309	-0.097989737	0.148852701	0.183238632	0.100288321	0.138418345	0.180786908	0.124234978	0.790943927	0.9138367	Bacteria.Actinobacteria.Actinobacteria	POLH
295485	ENSG00000170734	rs4714688	0.58635787	0.356072723	0.864471787	0.873547389	0.146596276	-0.240600984	0.017712208	-0.016339936	0.268076567	0.258851815	0.103361582	0.102263198	0.50825576	0.242408827	0.997947728	0.998788642	Bacteria.Actinobacteria.Actinobacteria.Micrococcales	POLH
295486	ENSG00000170734	rs4714688	0.891208341	0.608758247	0.422230195	0.183022981	0.02357054	-0.097109444	-0.066836513	0.127461296	0.171656335	0.188803753	0.08275292	0.094706137	0.293282544	0.12722598	0.990263512	0.935449612	Bacteria.Proteobacteria.Gammaproteobacteria.Pseudomonadales	POLH
295487	ENSG00000170734	rs4714688	0.401445679	0.347788052	0.485822373	0.495540676	0.130868452	-0.172181733	-0.04779295	-0.059809085	0.154951709	0.182061969	0.068180963	0.087263999	0.23741227	0.098352675	0.977260763	0.964347136	Bacteria.Firmicutes.Negativicutes.Selenomonadales.Veillonellaceae.Veillonella	POLH
295488	ENSG00000170734	rs4714688	0.050240506	0.058806544	0.06941818	0.101700811	1.093936866	-1.308676875	-0.176205607	0.192901248	0.548344002	0.680383173	0.095442667	0.116194829	0.833535415	0.347282444	0.997675757	0.924386311	Bacteria.Bacteroidetes	POLH
295489	ENSG00000170734	rs4714688	0.34049576	0.156098828	0.444733403	0.422695856	0.145195681	-0.248821001	0.052832783	-0.061854039	0.151208609	0.173401805	0.06871153	0.07666121	0.163334641	0.053933049	0.99935717	0.960853802	Bacteria.Firmicutes.Erysipelotrichia.Erysipelotrichales.Erysipelotrichaceae.Erysipelotrichaceae_UCG_003	POLH
295490	ENSG00000170734	rs4714688	0.795366002	0.196733005	0.096161815	0.763240125	0.038482631	-0.262990471	-0.120442353	0.025161983	0.147773602	0.201634324	0.071342808	0.0831813	0.378063707	0.052892589	0.325980018	0.98767658	Bacteria.Firmicutes.Clostridia.Clostridiales.Peptostreptococcaceae.Intestinibacter	POLH
295491	ENSG00000170734	rs4714688	0.634603694	0.737506547	0.293243291	0.713566335	-0.12892299	-0.111961051	0.063759608	-0.025684338	0.269992432	0.332628395	0.060172655	0.069666164	0.601754964	0.475173732	0.914353853	0.926419835	Bacteria.Firmicutes.Clostridia.Clostridiales.Ruminococcaceae.Faecalibacterium	POLH
295492	ENSG00000170734	rs4714688	0.581865746	0.827899508	0.711222799	0.346100246	0.088770819	-0.050685024	-0.037106042	0.160122231	0.160400334	0.232208299	0.099790836	0.168714817	0.356720311	0.249841215	0.999739884	0.89253941	Bacteria.Actinobacteria.Coriobacteriia.Coriobacteriales.Coriobacteriaceae	POLH
295493	ENSG00000170734	rs4714688	0.56297674	0.748894535	0.776827708	0.417482278	0.092795938	-0.074173307	-0.028681215	0.139810629	0.159605695	0.230740057	0.100764443	0.171337218	0.347861618	0.226336763	0.999005033	0.917178808	Bacteria.Actinobacteria.Coriobacteriia.Coriobacteriales	POLH
295494	ENSG00000170734	rs4714688	0.481626909	0.231091444	0.737270687	0.93794082	0.103895199	-0.205617818	0.033684231	0.007983601	0.146795211	0.170090754	0.099980116	0.102144208	0.199058146	0.063300328	0.999276643	0.988728768	Bacteria.Firmicutes.Clostridia.Clostridiales.Ruminococcaceae.Ruminiclostridium_5	POLH
295495	ENSG00000170734	rs4714688	0.104522376	0.136957179	0.11777189	0.322668527	0.322931758	-0.367055	-0.14484592	0.106882405	0.196152175	0.24375713	0.09137327	0.107250204	0.200628517	0.107426958	0.933709887	0.933837527	Bacteria.Firmicutes.Bacilli	POLH
295496	ENSG00000170734	rs4714688	0.542472186	0.236813879	0.182141534	0.574441552	0.087719124	-0.197827668	-0.079835081	0.044355995	0.143260525	0.165683603	0.059197921	0.078593163	0.224787632	0.072263549	0.824524716	0.911654499	Bacteria.Fusobacteria.Fusobacteriia.Fusobacteriales.Fusobacteriaceae.Fusobacterium	POLH
295497	ENSG00000170734	rs4714688	0.506375695	0.232769381	0.875630222	0.83971469	0.102703986	-0.203298084	0.009302718	-0.012933632	0.15370386	0.168784123	0.059204324	0.063690518	0.272350748	0.095633163	0.816831284	0.87452776	Bacteria.Firmicutes.Clostridia.Clostridiales.Lachnospiraceae.Roseburia	POLH
295498	ENSG00000170734	rs4714688	0.516291991	0.285530642	0.793532688	0.955860987	0.098982453	-0.213064889	0.019324228	-0.004418002	0.151665423	0.19786057	0.073530886	0.079514481	0.221779604	0.093133424	0.999694213	0.92018832	Bacteria.Firmicutes.Clostridia.Clostridiales.Lachnospiraceaencultured	POLH
295499	ENSG00000170734	rs4714688	0.380981367	0.274743207	0.535074623	0.951766244	0.134738006	-0.205380463	-0.046569525	0.005389441	0.15274949	0.186456014	0.074678891	0.088754719	0.168743707	0.083801969	0.997117901	0.95817688	Bacteria.Firmicutes.Clostridia.Clostridiales.Lachnospiraceae.Eubacterium_hallii_group	POLH
295500	ENSG00000170734	rs4714688	0.371455841	0.147964778	0.724613931	0.373911573	0.170098738	-0.418412599	-0.028618853	0.112846941	0.189003866	0.285765951	0.080883821	0.126038754	0.27733109	0.098654756	0.924247522	0.912757371	Bacteria.Firmicutes.Clostridia.Clostridiales.Lachnospiraceae.Blautia	POLH
295501	ENSG00000170734	rs4714688	0.463215301	0.140505857	0.760510906	0.450818001	0.112035484	-0.280363999	0.018343564	0.0613181	0.151824834	0.187896558	0.059927765	0.080827761	0.222969082	0.044309098	0.998291816	0.97562022	Bacteria.Bacteroidetes.Bacteroidia.Bacteroidales.Porphyromonadaceae	POLH
295502	ENSG00000170734	rs4714688	0.862604533	0.493220264	0.158487544	0.159706844	0.026645841	-0.120233775	-0.13706766	0.165986198	0.153360296	0.174482409	0.096081474	0.116698813	0.331181638	0.133005572	0.88760533	0.997132292	Bacteria.Firmicutes.Bacilli.Bacillales	POLH
295503	ENSG00000170734	rs4714688	0.050384773	0.058938261	0.06961348	0.101942919	1.092924469	-1.30730706	-0.176045875	0.192695315	0.548190588	0.680034724	0.095424662	0.116154609	0.832604908	0.348439616	0.997187614	0.921529413	Bacteria.Bacteroidetes.Bacteroidia.Bacteroidales	POLH
295504	ENSG00000170734	rs4714688	0.673268939	0.312050804	0.043772139	0.827450019	-0.068109299	-0.215267058	0.120431001	-0.019535234	0.160793587	0.211284038	0.058566636	0.089261752	0.41757969	0.139126773	0.567502424	0.996359602	Bacteria.Proteobacteria.Betaproteobacteria	POLH
295505	ENSG00000170734	rs4714688	0.495019799	0.380602111	0.664251165	0.652119993	0.099798098	-0.173765797	-0.02586856	0.036506949	0.145433261	0.196836696	0.059325865	0.080604867	0.196815811	0.114763017	0.968802863	0.997181136	Bacteria.Bacteroidetes.Bacteroidia.Bacteroidales.Prevotellaceae	POLH
295506	ENSG00000170734	rs4714688	0.827858826	0.617820037	0.972121649	0.880568125	0.095575257	-0.297511177	0.003740822	0.020821158	0.437763188	0.59342254	0.106629976	0.138033624	0.841953837	0.610626293	0.999330493	0.997562661	Bacteria.Proteobacteria	POLH
295507	ENSG00000170734	rs4714688	0.171927693	0.242336813	0.206980051	0.526102321	0.269979876	-0.330739018	0.097074098	-0.065860176	0.195458457	0.280308985	0.076158983	0.103326067	0.228469052	0.127032472	0.996596763	0.999791394	Bacteria.Firmicutes.Clostridia.Clostridiales.Ruminococcaceae.Ruminococcaceae_UCG_005	POLH
295508	ENSG00000170734	rs4714688	0.605715119	0.695420794	0.297264848	0.20564444	-0.141644982	0.119647213	-0.119156763	0.155710776	0.273064515	0.304251302	0.113401752	0.121798565	0.549395956	0.377738994	0.99032513	0.843488965	Bacteria.Firmicutes.Clostridia.Clostridiales.Ruminococcaceae.Ruminococcaceae_UCG_013	POLH
295509	ENSG00000170734	rs4714688	0.43197366	0.244926862	0.896983617	0.299798349	0.144048866	-0.211017517	0.007855754	0.06246609	0.182170574	0.179837936	0.06043815	0.059764268	0.203849015	0.082044968	0.955858825	0.966245262	Bacteria.Firmicutes.Clostridia.Clostridiales.Lachnospiraceae.Tyzzerella	POLH
295510	ENSG00000170734	rs4714688	0.767428174	0.516973018	0.59919821	0.650723191	0.052756421	-0.142786115	0.028682612	-0.031990684	0.177642552	0.21914017	0.054308357	0.070330328	0.436906473	0.204915392	0.997282517	0.999171204	Bacteria.Proteobacteria.Gammaproteobacteria.Enterobacteriales.Enterobacteriaceae	POLH
295511	ENSG00000170734	rs4714688	0.757921068	0.784431145	0.931067241	0.982526135	0.145096091	-0.190104818	-0.008314992	-0.002928212	0.468787738	0.692088622	0.095752917	0.133182704	0.919533194	0.754533534	0.999135888	0.99931625	Bacteria.Firmicutes.Clostridia.Clostridiales.Ruminococcaceae	POLH
295512	ENSG00000170734	rs4714688	0.258343308	0.219512814	0.099152556	0.986914231	0.170086707	-0.220387413	0.087486334	-0.001032525	0.149158874	0.177762816	0.05229601	0.062712102	0.135711558	0.067557479	0.591697711	0.998729221	Bacteria.Proteobacteria.Betaproteobacteria.Burkholderiales.Alcaligenaceae.Sutterella	POLH
295513	ENSG00000170734	rs4714688	0.688568053	0.224128134	0.039757581	0.961166165	-0.062480041	-0.219199905	0.122483682	-0.003806734	0.155193734	0.178600152	0.058369185	0.077881885	0.38501867	0.10295593	0.461322232	0.994680072	Bacteria.Proteobacteria.Betaproteobacteria.Burkholderiales	POLH
295514	ENSG00000170734	rs4714688	0.530670057	0.242246234	0.505017267	0.390382	0.091812332	-0.197664047	-0.043107516	0.065885026	0.145650987	0.167492302	0.064307159	0.076193843	0.237198751	0.07566224	0.995339941	0.95316496	Bacteria.Proteobacteria.Deltaproteobacteria.Desulfovibrionales.Desulfovibrionaceae.Bilophila	POLH
295515	ENSG00000170734	rs4714688	0.024966478	0.183420547	0.016420495	0.644975369	0.500416603	-0.363964223	-0.186275195	0.047112016	0.218040468	0.270681228	0.075618167	0.101773718	0.08708368	0.113969409	0.467246175	0.902660525	Bacteria.Firmicutes.Negativicutes.Selenomonadales.Veillonellaceae	POLH
295516	ENSG00000170734	rs4714688	0.065376657	0.198966065	0.072097225	0.509836917	0.453599305	-0.395421332	-0.132286712	0.061215733	0.24200298	0.304701887	0.072355966	0.09236688	0.189859944	0.150144168	0.9994853	0.999502343	Bacteria.Firmicutes.Clostridia.Clostridiales.Lachnospiraceae.Ruminococcus_gnavus_group	POLH
295517	ENSG00000170734	rs4714688	0.809464603	0.504666763	0.193083254	0.169562824	0.037376809	-0.119057215	-0.076156019	0.096265646	0.154385582	0.177461231	0.057907113	0.069303962	0.39194592	0.14972094	0.859659891	0.979585985	Bacteria.Firmicutes.Erysipelotrichia.Erysipelotrichales.Erysipelotrichaceae.Erysipelatoclostridium	POLH
295518	ENSG00000170734	rs4714688	0.086478806	0.292132351	0.064392733	0.921163738	0.30532691	-0.225365159	0.137544696	-0.009223979	0.175410745	0.212193499	0.0731064	0.092840422	0.13488167	0.142225374	0.38180963	0.994087343	Bacteria.Firmicutes.Clostridia.Clostridiales.Christensenellaceae.Christensenellaceae_R_7_group	POLH
295519	ENSG00000170734	rs4714688	0.289424828	0.486839654	0.439980305	0.739249809	0.201169591	-0.154701026	0.051011251	0.025271283	0.18834285	0.221212557	0.065651966	0.075600753	0.242928693	0.252241852	0.664494213	0.924643995	Bacteria.Firmicutes.Clostridia.Clostridiales.Lachnospiraceae.Lachnospiraceae_UCG_010	POLH
295520	ENSG00000170734	rs4714688	0.567730635	0.285769333	0.826353206	0.60298051	0.16815687	-0.349432973	0.022191533	-0.05812668	0.292790747	0.324659655	0.100748115	0.111210917	0.49261475	0.208327058	0.997594253	0.968019235	Bacteria.Firmicutes.Erysipelotrichia.Erysipelotrichales.Erysipelotrichaceae.Faecalitalea	POLH
295521	ENSG00000170734	rs4714688	0.229119267	0.107509585	0.38073344	0.244094723	0.254348152	-0.539003671	0.069184431	-0.135660492	0.209502931	0.33026634	0.078391794	0.115409631	0.270102551	0.101638258	0.997329664	0.92426646	Bacteria.Firmicutes.Negativicutes.Selenomonadales.Veillonellaceae.Megasphaera	POLH
295522	ENSG00000170734	rs4714688	0.537189479	0.281793366	0.433330025	0.532506136	0.090458394	-0.185436106	-0.068879112	0.055951753	0.145815839	0.170860075	0.087365931	0.089160977	0.223982686	0.090863891	0.999670759	0.996530704	Bacteria.Firmicutes.Clostridia.Clostridiales.Ruminococcaceae.Flavonifractor	POLH
295523	ENSG00000170734	rs4714688	0.416370942	0.202847393	0.972061894	0.348855773	0.116829998	-0.212335956	0.002564642	0.088848259	0.142831704	0.165055033	0.072947219	0.094156352	0.175085844	0.066820833	0.999160666	0.997201293	Bacteria.Firmicutes.Clostridia.Clostridiales.Lachnospiraceae.Coprococcus_1	POLH
295524	ENSG00000170734	rs4714688	0.564636502	0.259965132	0.843243187	0.454579209	0.183138951	-0.591123272	-0.016854971	0.095208142	0.316339776	0.520175729	0.084895084	0.126554049	0.77818438	0.305438228	0.998803525	0.997226571	Bacteria.Firmicutes.Clostridia.Clostridiales.Lachnospiraceae.Eubacterium_rectale_group	POLH
295525	ENSG00000170734	rs4714688	0.293387414	0.110526878	0.53693296	0.304173326	0.189029082	-0.381722684	0.046729997	-0.098081606	0.178448517	0.235936986	0.075279565	0.094699474	0.223745216	0.054237466	0.821522895	0.981481548	Bacteria.Firmicutes.Clostridia.Clostridiales.Lachnospiraceae.Eubacterium_eligens_group	POLH
295526	ENSG00000170734	rs4714688	0.508351348	0.386499202	0.616724139	0.443506842	0.096367243	-0.157264421	0.034463797	-0.088331757	0.14489538	0.180380112	0.068528123	0.114569357	0.20059097	0.11191787	0.749850162	0.953388665	Bacteria.Firmicutes.Clostridia.Clostridiales.Lachnospiraceae.Dorea	POLH
295527	ENSG00000170734	rs4714688	0.229536453	0.071080883	0.017189385	0.423803573	0.169827748	-0.296675965	-0.131168516	0.048561048	0.140011465	0.161675685	0.053640084	0.060330698	0.130293419	0.027375385	0.404570878	0.830553141	Bacteria.Firmicutes.Negativicutes.Selenomonadales.Veillonellaceae.Dialister	POLH
295528	ENSG00000170734	rs4714688	0.891164788	0.676268583	0.693621669	0.564365412	0.032989103	-0.103514091	-0.040350827	0.062464016	0.240151813	0.246783851	0.101973105	0.107820134	0.590360959	0.275450088	0.857561704	0.976427187	Bacteria.Firmicutes.Clostridia.Clostridiales.Lachnospiraceae.Lachnospiraceae_ND3007_group	POLH
295529	ENSG00000170734	rs4714688	0.89756928	0.204062791	0.326361708	0.654040949	0.022396188	-0.318499608	-0.056150909	-0.038497783	0.173295617	0.248254206	0.056779129	0.085506461	0.493346655	0.10996523	0.99714486	0.996602117	Bacteria.Firmicutes.Clostridia.Clostridiales.Clostridiaceae_1.Clostridium_sensu_stricto_1	POLH
295530	ENSG00000170734	rs4714688	0.922042276	0.983279066	0.398224208	0.267509371	-0.020010914	-0.005157453	-0.063217077	0.101554077	0.203689518	0.245138755	0.074338006	0.090802392	0.532400638	0.41031583	0.660796865	0.959078693	Bacteria.Firmicutes.Clostridia.Clostridiales.Ruminococcaceae.Ruminococcus_1	POLH
295531	ENSG00000170734	rs4714688	0.103164737	0.096132738	0.132680615	0.207457073	0.341877693	-0.462840981	0.137614029	-0.133402717	0.206829515	0.274134682	0.090374131	0.104771734	0.197683191	0.106608307	0.709971946	0.794192827	Bacteria.Firmicutes.Clostridia.Clostridiales.Ruminococcaceae.Ruminiclostridium_9	POLH
295532	ENSG00000170734	rs4714688	0.019311067	0.014723066	0.001953474	0.017132656	0.379333733	-0.477274581	0.192340087	-0.171060529	0.158113176	0.190452694	0.059580377	0.069916234	0.036738768	0.012891815	0.343986334	0.890275484	Bacteria.Firmicutes.Negativicutes.Selenomonadales.Acidaminococcaceae.Phascolarctobacterium	POLH
295533	ENSG00000170734	rs4714688	0.392345487	0.383836649	0.618977502	0.919949455	0.159652756	-0.221009435	-0.034429109	0.009209661	0.185404461	0.252070231	0.068900305	0.091285456	0.313281106	0.175767111	0.585635289	0.974591286	Bacteria.Firmicutes.Clostridia.Clostridiales.Lachnospiraceae.Anaerostipes	POLH
295534	ENSG00000170734	rs4714688	0.15071459	0.190622694	0.188140634	0.723362525	0.257790335	-0.244885345	-0.090557829	0.024207971	0.177278184	0.185162775	0.068084562	0.068094631	0.165035396	0.087597619	0.598838404	0.960097875	Bacteria.Firmicutes.Clostridia.Clostridiales.Lachnospiraceae.Lachnoclostridium	POLH
295535	ENSG00000170734	rs4714688	0.460977631	0.194514109	0.883927673	0.685018659	0.109795364	-0.225623264	0.011713466	-0.041740125	0.148044287	0.172117139	0.079919012	0.102443126	0.22149316	0.063908027	0.958613924	0.998755611	Bacteria.Actinobacteria.Actinobacteria.Bifidobacteriales.Bifidobacteriaceae	POLH
295536	ENSG00000170734	rs4714688	0.823704976	0.234227405	0.347768676	0.99014896	0.036222983	-0.236142073	-0.080317536	-0.001159026	0.161938411	0.196671355	0.084922929	0.093512495	0.380075333	0.095769066	0.945687051	0.895280474	Bacteria.Firmicutes.Bacilli.Lactobacillales.Carnobacteriaceae.Granulicatella	POLH
295537	ENSG00000170734	rs4714688	0.604252109	0.333460002	0.958449405	0.985425118	0.117535919	-0.211942034	-0.004569169	0.001627113	0.225668593	0.217505594	0.087363245	0.088727405	0.420744243	0.204707997	0.99759175	0.990035446	Bacteria.Firmicutes.Clostridia.Clostridiales.Lachnospiraceae.Lachnospiraceae_UCG_008	POLH
295538	ENSG00000170734	rs4714688	0.315308282	0.419908802	0.496020006	0.943901504	0.196592894	-0.210923024	-0.06085519	0.008524734	0.194268971	0.259843553	0.088889479	0.1206793	0.294179809	0.259467989	0.879099353	0.887015279	Bacteria.Firmicutes.Erysipelotrichia.Erysipelotrichales.Erysipelotrichaceae	POLH
295539	ENSG00000170734	rs4714688	0.478185006	0.197049918	0.970336438	0.717695282	0.105889981	-0.224641445	0.002904131	-0.036797732	0.148441231	0.172355711	0.07779654	0.101338338	0.233968808	0.059436058	0.915543557	0.993111591	Bacteria.Actinobacteria.Actinobacteria.Bifidobacteriales.Bifidobacteriaceae.Bifidobacterium	POLH
295540	ENSG00000170734	rs4714688	0.174851462	0.197813623	0.209693741	0.505700638	0.248545983	-0.292685217	-0.113419751	0.069468201	0.181186326	0.224950125	0.089521834	0.103798697	0.225305661	0.105385702	0.967792983	0.973447285	Bacteria.Firmicutes.Bacilli.Lactobacillales	POLH
295541	ENSG00000170734	rs4714688	0.459256387	0.638435187	0.747705449	0.761611245	0.157679071	-0.128556495	0.025248706	0.029007495	0.211791472	0.272306674	0.078160836	0.095217952	0.395884398	0.35833832	0.999878354	0.998275086	Bacteria.Bacteroidetes.Bacteroidia.Bacteroidales.Porphyromonadaceae.Barnesiella	POLH
295542	ENSG00000170734	rs4714688	0.941549039	0.252289887	0.071151206	0.769188356	-0.01108754	-0.190905716	0.103770172	-0.019208356	0.15063131	0.16527614	0.056564731	0.065186952	0.410942305	0.105799203	0.564912312	0.935568656	Bacteria.Proteobacteria.Betaproteobacteria.Burkholderiales.Alcaligenaceae	POLH
295543	ENSG00000170734	rs4714688	0.45870229	0.187396546	0.986627034	0.682066985	0.110668885	-0.238555991	-0.000943862	-0.028475657	0.148464259	0.179048627	0.056095704	0.06920134	0.210762423	0.064903954	0.92825287	0.894653119	Bacteria.Proteobacteria.Betaproteobacteria.Burkholderiales.Alcaligenaceae.Parasutterella	POLH
295544	ENSG00000170734	rs4714688	0.211200736	0.464076772	0.296387139	0.991704467	0.280881334	-0.1938811	0.090507523	0.00098932	0.222441326	0.263246809	0.085978518	0.094788239	0.305751756	0.264839954	0.981084248	0.998600531	Bacteria.Firmicutes.Clostridia.Clostridiales.Ruminococcaceae.Ruminiclostridium_6	POLH
295545	ENSG00000170734	rs4714688	0.33688539	0.089673328	0.883189268	0.26632751	0.149125045	-0.34182754	0.009799978	-0.090773638	0.154136039	0.198409979	0.066437838	0.080961075	0.173500959	0.028503476	0.662134684	0.904712577	Bacteria.Firmicutes.Clostridia.Clostridiales.Lachnospiraceae.Lachnospira	POLH
295546	ENSG00000170734	rs4714688	0.111996684	0.130884241	0.121313077	0.241523588	0.296767004	-0.528765479	0.09073779	-0.125697103	0.184197781	0.345612089	0.057801471	0.106345405	0.178271333	0.094476467	0.764029902	0.909932976	Bacteria.Bacteroidetes.Bacteroidia.Bacteroidales.Prevotellaceae.Prevotella_9	POLH
295547	ENSG00000170734	rs4714688	0.597496437	0.303708816	0.460475777	0.661187351	0.079203575	-0.188285674	0.056475653	-0.03953534	0.149268543	0.181617074	0.076064281	0.089793737	0.254964627	0.106087513	0.92078388	0.945867177	Bacteria.Firmicutes.Clostridia.Clostridiales.Lachnospiraceae.Fusicatenibacter	POLH
295548	ENSG00000170734	rs4714688	0.270453871	0.097616847	0.410840308	0.201099951	0.361848101	-0.629708048	0.103681167	-0.200172567	0.325553649	0.374665234	0.125256459	0.154990847	0.369399738	0.114273958	0.998891856	0.999590371	Bacteria.Firmicutes.Bacilli.Bacillales.Staphylococcaceae.Staphylococcus	POLH
295549	ENSG00000170734	rs4714688	0.391670581	0.194005715	0.590831036	0.918177796	0.125318713	-0.222117027	0.033443704	0.007857515	0.145323923	0.16924684	0.06189745	0.076190839	0.161254664	0.066933996	0.998277807	0.999325446	Bacteria.Bacteroidetes.Bacteroidia.Bacteroidales.Porphyromonadaceae.Parabacteroides	POLH
295550	ENSG00000170734	rs4714688	0.264253076	0.21533145	0.404233907	0.604732269	0.266133763	-0.314751046	0.090507463	-0.062877793	0.236326936	0.251551184	0.107803776	0.120886007	0.367126697	0.16617567	0.99792254	0.986607256	Bacteria.Firmicutes.Clostridia.Clostridiales.Family_XIII.Family_XIII_AD3011_group	POLH
295551	ENSG00000170745	rs6758967	0.000102511	9.98E-08	0.631369732	0.448309166	-0.534646109	0.995875942	-0.03880915	0.08202297	0.129179794	0.166187808	0.080503846	0.107520942	0.000784881	6.94E-07	0.907684411	0.997132292	Bacteria.Firmicutes.Bacilli.Bacillales	KCNS3
295552	ENSG00000170745	rs6758967	0.000330068	3.11E-07	0.598245262	0.404965925	-0.505701681	0.947938457	-0.02987164	0.072812289	0.133364792	0.166196702	0.056412137	0.086862935	0.001677217	1.93E-06	0.920233673	0.989428248	Bacteria.Proteobacteria.Gammaproteobacteria.Pasteurellales.Pasteurellaceae.Haemophilus	KCNS3
295553	ENSG00000170745	rs6758967	0.004393668	0.000176341	0.800652674	0.768382385	-0.563347026	1.028025435	-0.01762383	0.027597076	0.1908622	0.25831237	0.069511571	0.093319899	0.038649938	0.001164099	0.999985325	0.999758873	Bacteria.Firmicutes.Clostridia.Clostridiales.Ruminococcaceae.Ruminococcaceae_UCG_014	KCNS3
295554	ENSG00000170745	rs6758967	0.012686102	5.72E-05	0.88139815	0.448697214	-0.556771347	1.120097166	-0.012634293	0.073360357	0.217195739	0.260105936	0.084349598	0.096248077	0.089817724	0.000975732	0.998832683	0.968981908	Bacteria.Firmicutes.Clostridia.Clostridiales.Ruminococcaceae.Eubacterium_coprostanoligenes_group	KCNS3
295555	ENSG00000170745	rs6758967	0.008982336	3.72E-05	0.753834904	0.869816599	-0.485830732	0.938593637	-0.029367309	0.018906112	0.180361845	0.211962084	0.093254711	0.114902765	0.037205837	0.000180778	0.976314705	0.992584463	Bacteria.Firmicutes.Bacilli.Lactobacillales.Streptococcaceae.Streptococcus	KCNS3
295556	ENSG00000170745	rs6758967	0.000434295	4.03E-07	0.533604123	0.391081844	-0.499030452	0.941021052	-0.035133766	0.07509822	0.134580463	0.166938589	0.05613758	0.086977703	0.001966199	2.42E-06	0.919978938	0.987424055	Bacteria.Proteobacteria.Gammaproteobacteria.Pasteurellales.Pasteurellaceae	KCNS3
295557	ENSG00000170745	rs6758967	0.691995712	0.932190354	0.64360381	0.326337575	-0.241828357	0.078189398	-0.045665458	0.145835616	0.607736589	0.915356292	0.098240375	0.147459821	0.999435429	0.999772384	0.999968393	0.999515331	Bacteria.Firmicutes	KCNS3
295558	ENSG00000170745	rs6758967	0.126022186	0.017390367	0.906278863	0.636057441	-0.569541708	1.183566424	0.007973342	-0.042680307	0.367471021	0.484918349	0.067460091	0.089767501	0.711759344	0.170677832	0.999973618	0.989705988	Bacteria.Bacteroidetes.Bacteroidia.Bacteroidales.Bacteroidaceae.Bacteroides	KCNS3
295559	ENSG00000170745	rs6758967	0.001564458	1.70E-06	0.846979316	0.995743644	-0.548891023	0.977899563	-0.018865523	-0.000638732	0.166250594	0.185791815	0.097372678	0.119274744	0.011314323	1.65E-05	0.999739884	0.918172455	Bacteria.Actinobacteria.Coriobacteriia.Coriobacteriales.Coriobacteriaceae	KCNS3
295560	ENSG00000170745	rs6758967	0.000658108	1.19E-05	0.920477491	0.530723461	-0.541315034	1.082025658	0.006379252	-0.0532479	0.151244142	0.228106003	0.063651962	0.084483424	0.006290881	9.42E-05	0.965492478	0.997216401	Bacteria.Firmicutes.Clostridia.Clostridiales.Ruminococcaceae.Subdoligranulum	KCNS3
295561	ENSG00000170745	rs6758967	0.001105512	0.000413539	0.5283605	0.987483862	-0.592829078	0.955820403	-0.039691802	-0.001354462	0.173625827	0.25672852	0.062613706	0.086009803	0.010352335	0.001935705	0.701815823	0.998772233	Bacteria.Firmicutes.Clostridia.Clostridiales.Ruminococcaceae.Ruminococcus_1	KCNS3
295562	ENSG00000170745	rs6758967	0.000411974	8.75E-06	0.698443832	0.104995565	-0.589398051	1.371747513	-0.021104822	0.147871596	0.158259939	0.284154971	0.054234391	0.089943776	0.006419282	9.99E-05	0.999858829	0.911858745	Bacteria.Proteobacteria.Betaproteobacteria.Neisseriales.Neisseriaceae.Eikenella	KCNS3
295563	ENSG00000170745	rs6758967	0.001454238	4.51E-06	0.626708364	0.460945813	-0.498582375	1.089225185	0.02481124	0.055242058	0.149926642	0.217606482	0.050771271	0.074481179	0.008706639	3.71E-05	0.982891669	0.998439902	Bacteria.Verrucomicrobia.Verrucomicrobiae.Verrucomicrobiales.Verrucomicrobiaceae.Akkermansia	KCNS3
295564	ENSG00000170745	rs6758967	0.001203791	3.16E-05	0.41106331	0.673698951	-0.6421654	1.055905447	-0.056845237	0.037489431	0.18960068	0.236017259	0.068707227	0.088629648	0.010707376	0.000248024	0.828683058	0.997202793	Bacteria.Firmicutes.Clostridia.Clostridiales.Ruminococcaceae.Ruminococcus_2	KCNS3
295565	ENSG00000170745	rs6758967	0.418102691	0.348413716	0.752621241	0.482438482	-0.382090643	0.566317998	-0.02967762	0.087042031	0.468877708	0.599597817	0.093761876	0.123211997	0.89770646	0.61280831	0.999135888	0.996172726	Bacteria.Firmicutes.Clostridia.Clostridiales.Ruminococcaceae	KCNS3
295566	ENSG00000170745	rs6758967	0.00786511	3.45E-05	0.902517609	0.982067924	-0.509667838	0.960500697	-0.011663944	0.002616302	0.185827881	0.215870968	0.094859107	0.115955043	0.036881289	0.000181672	0.994136952	0.999765962	Bacteria.Firmicutes.Bacilli.Lactobacillales.Streptococcaceae	KCNS3
295567	ENSG00000170745	rs6758967	6.86E-05	9.12E-08	0.449518392	0.594122943	-0.544567362	0.983229967	0.041029103	-0.040193814	0.128001097	0.163456495	0.053927781	0.075056686	0.000439544	5.47E-07	0.975933082	0.877983283	Bacteria.Bacteroidetes.Bacteroidia.Bacteroidales.Rikenellaceae.Alistipes	KCNS3
295568	ENSG00000170745	rs6758967	7.96E-05	1.00E-07	0.769682986	0.441349758	-0.52929606	0.998789722	0.014822786	-0.046417749	0.125670716	0.166714252	0.050415002	0.059920194	0.000561398	5.04E-07	0.81827074	0.903004347	Bacteria.Firmicutes.Clostridia.Clostridiales.Lachnospiraceae.Lachnospiraceae_NK4A136_group	KCNS3
295569	ENSG00000170745	rs6758967	0.000115488	1.30E-07	0.734565371	0.837876496	-0.521445331	0.968125543	0.019787044	-0.015534257	0.12705467	0.163364716	0.058108841	0.075617449	0.00076893	7.73E-07	0.926346228	0.971675305	Bacteria.Firmicutes.Clostridia.Clostridiales.Ruminococcaceae.Ruminococcaceae_UCG_002	KCNS3
295570	ENSG00000170745	rs6758967	5.22E-05	7.15E-08	0.270239149	0.36381927	-0.547903333	0.99268438	0.07019736	-0.067030157	0.126462082	0.163367174	0.063127786	0.073294759	0.000395323	4.09E-07	0.998525812	0.997174658	Bacteria.Proteobacteria.Deltaproteobacteria.Desulfovibrionales.Desulfovibrionaceae	KCNS3
295571	ENSG00000170745	rs6758967	0.01245587	0.00116612	0.842101771	0.800378441	-0.565258774	0.915434706	0.013037012	0.020575951	0.219905298	0.269466959	0.065183716	0.081041323	0.098835307	0.006580647	0.996566686	0.997858307	Bacteria.Proteobacteria.Gammaproteobacteria	KCNS3
295572	ENSG00000170745	rs6758967	0.000191052	1.83E-07	0.241286775	0.064289892	-0.500739289	0.93407958	0.061583087	-0.110081612	0.126576598	0.159985701	0.052075572	0.058486333	0.001050579	1.26E-06	0.968802863	0.891789558	Bacteria.Bacteroidetes.Bacteroidia.Bacteroidales.Prevotellaceae	KCNS3
295573	ENSG00000170745	rs6758967	0.033025611	2.12E-05	0.19871653	0.680787429	-0.371605006	0.898944402	0.063211961	-0.02308252	0.170602884	0.196078594	0.048682166	0.055856773	0.081276328	0.000193994	0.86527713	0.998607976	Bacteria.Firmicutes.Clostridia.Clostridiales.Lachnospiraceae.Tyzzerella_4	KCNS3
295574	ENSG00000170745	rs6758967	0.0001384	3.16E-07	0.697671135	0.990312847	-0.54242012	0.972656912	0.024313112	-0.000814576	0.133892056	0.170665619	0.06231081	0.066833487	0.001147172	1.70E-06	0.979045247	0.997435414	Bacteria.Firmicutes.Negativicutes.Selenomonadales.Veillonellaceae.Veillonella	KCNS3
295575	ENSG00000170745	rs6758967	0.003092095	6.32E-05	0.286258969	0.339856688	-0.445638154	0.870934082	-0.113262512	0.112143775	0.145001326	0.203573394	0.105340619	0.116632391	0.012382543	0.000205233	0.732352701	0.932621675	Bacteria.Actinobacteria	KCNS3
295576	ENSG00000170745	rs6758967	2.29E-05	2.92E-08	0.100075746	0.153715588	-0.622563422	1.051051371	-0.126998046	0.113019638	0.136421169	0.166811612	0.076126247	0.078302019	0.000235277	2.51E-07	0.867347371	0.975644984	Bacteria.Actinobacteria.Actinobacteria.Bifidobacteriales.Bifidobacteriaceae	KCNS3
295577	ENSG00000170745	rs6758967	0.030125289	0.001183062	0.891735589	0.814739321	-0.499280735	0.919790341	-0.01360157	0.028450571	0.225203367	0.271120735	0.099541157	0.120927651	0.110923257	0.004629971	0.970737021	0.933837527	Bacteria.Firmicutes.Bacilli	KCNS3
295578	ENSG00000170745	rs6758967	0.004504801	0.001843885	0.880392951	0.479809897	-0.500340951	0.823658159	-0.011662861	0.07282491	0.170021048	0.253635652	0.077204684	0.102468645	0.0297227	0.007091802	0.971405265	0.832373274	Bacteria.Firmicutes.Erysipelotrichia.Erysipelotrichales	KCNS3
295579	ENSG00000170745	rs6758967	0.000116179	9.18E-08	0.705224125	0.279482781	-0.542031281	1.029938326	0.024242448	-0.100155856	0.132126647	0.171268951	0.063804976	0.091836984	0.000798795	7.32E-07	0.997117901	0.9453081	Bacteria.Firmicutes.Clostridia.Clostridiales.Lachnospiraceae.Eubacterium_hallii_group	KCNS3
295580	ENSG00000170745	rs6758967	0.090782218	0.007934026	0.425128003	0.279387285	-0.377816825	0.735589614	0.072950277	-0.118590106	0.220073454	0.268513996	0.090891878	0.108718308	0.233562799	0.024459297	0.948905015	0.966332496	Bacteria.Firmicutes.Clostridia.Clostridiales.Ruminococcaceae.Ruminococcaceae_NK4A214_group	KCNS3
295581	ENSG00000170745	rs6758967	0.000102216	1.24E-07	0.68481923	0.722598418	-0.5231504	0.967852643	0.023916335	-0.025991051	0.126376715	0.162995483	0.058658756	0.072900034	0.000713261	7.26E-07	0.995339941	0.95533137	Bacteria.Proteobacteria.Deltaproteobacteria.Desulfovibrionales.Desulfovibrionaceae.Bilophila	KCNS3
295582	ENSG00000170745	rs6758967	0.006365814	2.82E-06	0.87182512	0.354316946	-0.494155664	1.094516811	0.016262604	0.118973074	0.175252958	0.213322808	0.100399666	0.127528455	0.040971043	4.57E-05	0.998820086	0.961415255	Bacteria.Firmicutes.Clostridia.Clostridiales.Family_XIII	KCNS3
295583	ENSG00000170745	rs6758967	0.157433871	0.021315708	0.728239299	0.413952523	-0.693952987	1.454651102	0.030066099	-0.090128611	0.48519577	0.616518859	0.086156534	0.109614949	0.907004165	0.263558351	0.997675757	0.939102387	Bacteria.Bacteroidetes	KCNS3
295584	ENSG00000170745	rs6758967	6.00E-05	8.62E-08	0.371060516	0.7133868	-0.558884325	0.988201909	-0.048773977	0.024237889	0.130189747	0.163901705	0.05414977	0.065699688	0.000446424	5.85E-07	0.99935717	0.960853802	Bacteria.Firmicutes.Erysipelotrichia.Erysipelotrichales.Erysipelotrichaceae.Erysipelotrichaceae_UCG_003	KCNS3
295585	ENSG00000170745	rs6758967	0.000279784	3.09E-06	0.314925567	0.358313062	-0.63902565	1.104671679	-0.069880411	0.081574436	0.166331615	0.21633774	0.068999338	0.088174853	0.003628492	2.90E-05	0.501465832	0.921314991	Bacteria.Firmicutes.Clostridia.Clostridiales.Christensenellaceae.Christensenellaceae_R_7_group	KCNS3
295586	ENSG00000170745	rs6758967	0.003225458	0.002564976	0.202157421	0.860290711	-0.822106791	1.015178208	0.12194338	-0.018427244	0.268762389	0.323621306	0.094643602	0.1042834	0.069812643	0.02415605	0.833898981	0.93080513	Bacteria.Firmicutes.Negativicutes.Selenomonadales	KCNS3
295587	ENSG00000170745	rs6758967	0.00084955	0.000102889	0.374921155	0.591039246	-0.657302839	0.910499866	-0.069215542	-0.049757463	0.187877907	0.220049505	0.077471402	0.092142667	0.01597679	0.001087094	0.99991226	0.988194298	Bacteria.Actinobacteria.Coriobacteriia.Coriobacteriales.Coriobacteriaceae.Collinsella	KCNS3
295588	ENSG00000170745	rs6758967	0.001774962	1.68E-06	0.942648796	0.971173827	-0.534884804	0.97046817	-0.007277094	-0.004419359	0.164074389	0.184281428	0.100763218	0.1218275	0.012068176	1.52E-05	0.999005033	0.949522544	Bacteria.Actinobacteria.Coriobacteriia.Coriobacteriales	KCNS3
295589	ENSG00000170745	rs6758967	0.019347945	2.93E-05	0.572635904	0.906712995	-0.447369288	0.937413102	0.035892457	-0.008236558	0.186530896	0.208548551	0.063297235	0.070012924	0.065405345	0.000281809	0.853143354	0.995071635	Bacteria.Firmicutes.Erysipelotrichia.Erysipelotrichales.Erysipelotrichaceae.Clostridium_innocuum_group	KCNS3
295590	ENSG00000170745	rs6758967	0.002436965	1.57E-05	0.663076142	0.340648572	-0.488734922	0.884156682	0.038440455	-0.12079138	0.154946476	0.189438155	0.087829691	0.12583376	0.012609667	6.84E-05	0.999672451	0.998587032	Bacteria.Firmicutes.Clostridia.Clostridiales.Ruminococcaceae.Butyricicoccus	KCNS3
295591	ENSG00000170745	rs6758967	0.000590261	2.27E-05	0.379457082	0.285153173	-0.47930116	0.868118997	0.060146604	-0.095176356	0.132657047	0.190123613	0.067967756	0.088314726	0.003025899	6.51E-05	0.998043854	0.971433052	Bacteria.Firmicutes.Clostridia.Clostridiales.Ruminococcaceaencultured	KCNS3
295592	ENSG00000170745	rs6758967	0.009389981	0.001284855	0.844822303	0.875687287	-0.559066543	1.007987352	-0.015395497	0.018012505	0.208830399	0.299476682	0.078343663	0.11468818	0.073677357	0.007550681	0.997947728	0.998788642	Bacteria.Actinobacteria.Actinobacteria.Micrococcales	KCNS3
295593	ENSG00000170745	rs6758967	5.50E-05	2.07E-08	0.497427551	0.055829877	-0.528520561	1.032199654	-0.033003852	0.130273586	0.122414655	0.161606671	0.048366268	0.066902036	0.00039748	1.60E-07	0.889639104	0.647623526	Bacteria.Fusobacteria.Fusobacteriia.Fusobacteriales.Fusobacteriaceae.Fusobacterium	KCNS3
295594	ENSG00000170745	rs6758967	0.000603898	1.20E-06	0.97186462	0.099073541	-0.565136004	1.295872732	0.002425508	-0.160579134	0.156722705	0.241964852	0.068505841	0.095965184	0.00721398	1.96E-05	0.937539064	0.802052075	Bacteria.Firmicutes.Clostridia.Clostridiales.Lachnospiraceae.Blautia	KCNS3
295595	ENSG00000170745	rs6758967	2.39E-05	2.76E-08	0.111523378	0.102705009	-0.578419407	1.041560853	-0.069964517	0.096743979	0.127074135	0.164934266	0.043367222	0.058448537	0.000223692	2.03E-07	0.595036364	0.985377765	Bacteria.Proteobacteria.Betaproteobacteria.Burkholderiales.Alcaligenaceae.Sutterella	KCNS3
295596	ENSG00000170745	rs6758967	0.000166072	5.79E-07	0.772119002	0.447072713	-0.548257438	1.045480606	0.019178501	-0.068730536	0.137149453	0.188577531	0.065947509	0.089850292	0.001120701	3.47E-06	0.999694213	0.898732239	Bacteria.Firmicutes.Clostridia.Clostridiales.Lachnospiraceaencultured	KCNS3
295597	ENSG00000170745	rs6758967	0.001754682	0.000242938	0.92138088	0.279643641	-0.53601603	0.821787993	-0.006379899	-0.091905997	0.164230088	0.211564766	0.064392375	0.084300806	0.013760946	0.001146448	0.849657231	0.906535262	Bacteria.Bacteroidetes.Bacteroidia.Bacteroidales.Porphyromonadaceae.Odoribacter	KCNS3
295598	ENSG00000170745	rs6758967	0.010289329	0.000971403	0.91707517	0.779548843	-0.547263723	1.040966818	-0.007705282	0.028265631	0.207069426	0.301216323	0.073717634	0.100564077	0.075998862	0.00646488	0.970853663	0.997513341	Bacteria.Firmicutes.Clostridia.Clostridiales.Lachnospiraceae.Eubacterium_xylanophilum_group	KCNS3
295599	ENSG00000170745	rs6758967	0.000337392	8.48E-08	0.673874499	0.076097622	-0.56485482	1.079579643	-0.021346284	0.121362184	0.149227166	0.178933871	0.050494121	0.067328643	0.002787354	8.22E-07	0.956717132	0.979585985	Bacteria.Firmicutes.Erysipelotrichia.Erysipelotrichales.Erysipelotrichaceae.Erysipelatoclostridium	KCNS3
295600	ENSG00000170745	rs6758967	0.004957427	2.22E-05	0.561383162	0.369814205	-0.629674361	1.133963763	-0.042971858	0.075169463	0.216454092	0.248038941	0.073608624	0.083236094	0.036751114	0.000299121	0.994527911	0.925873833	Bacteria.Proteobacteria.Gammaproteobacteria.Enterobacteriales.Enterobacteriaceae.Citrobacter	KCNS3
295601	ENSG00000170745	rs6758967	0.005561383	0.000606838	0.351046877	0.374975984	-0.441340608	0.832621572	0.056278789	-0.079775504	0.153875385	0.230998511	0.05991475	0.089301245	0.034236649	0.002142964	0.996596763	0.999791394	Bacteria.Firmicutes.Clostridia.Clostridiales.Ruminococcaceae.Ruminococcaceae_UCG_005	KCNS3
295602	ENSG00000170745	rs6758967	0.001774227	1.76E-05	0.997162401	0.66389678	-0.527944706	1.042052863	-0.000231181	-0.037926785	0.161938726	0.224738474	0.064754534	0.086881848	0.010891935	0.000111344	0.771565345	0.955972809	Bacteria.Firmicutes.Clostridia.Clostridiales.Lachnospiraceae.Lachnoclostridium	KCNS3
295603	ENSG00000170745	rs6758967	0.006894131	0.00011799	0.735774065	0.799778907	-0.485683432	1.027873795	0.021664138	0.022880357	0.174029853	0.250832373	0.06392401	0.08984174	0.045275421	0.001238257	0.997329664	0.92426646	Bacteria.Firmicutes.Negativicutes.Selenomonadales.Veillonellaceae.Megasphaera	KCNS3
295604	ENSG00000170745	rs6758967	0.000278717	2.99E-06	0.315804399	0.353894332	-0.638758167	1.105653858	-0.06969846	0.082282102	0.166212158	0.216168671	0.068945752	0.088121097	0.003575643	2.81E-05	0.501768006	0.92355921	Bacteria.Firmicutes.Clostridia.Clostridiales.Christensenellaceae	KCNS3
295605	ENSG00000170745	rs6758967	0.000330518	4.68E-05	0.862946825	0.388776319	-0.539574827	0.853189476	-0.010626219	-0.066720727	0.142313431	0.195541161	0.061313581	0.076897933	0.003289575	0.000221576	0.953953797	0.989115288	Bacteria.Firmicutes.Clostridia.Clostridiales.Ruminococcaceae.Ruminococcaceae_UCG_003	KCNS3
295606	ENSG00000170745	rs6758967	6.43E-05	3.59E-07	0.729017557	0.188214209	-0.522328739	0.910311716	-0.017912297	-0.092264926	0.122232722	0.160644669	0.051482583	0.06937973	0.000409255	1.93E-06	0.998277807	0.999325446	Bacteria.Bacteroidetes.Bacteroidia.Bacteroidales.Porphyromonadaceae.Parabacteroides	KCNS3
295607	ENSG00000170745	rs6758967	0.001193497	3.52E-06	0.452110367	0.64799485	-0.478195745	0.926405978	0.054674225	-0.045231036	0.141072678	0.182676275	0.07227704	0.09861156	0.00436197	1.23E-05	0.990263512	0.935449612	Bacteria.Proteobacteria.Gammaproteobacteria.Pseudomonadales	KCNS3
295608	ENSG00000170745	rs6758967	0.000230871	3.19E-06	0.342212673	0.41089947	-0.499744861	0.925483538	-0.087054023	0.089050908	0.128153157	0.181553603	0.090984411	0.107595426	0.001266658	1.20E-05	0.705053288	0.9138367	Bacteria.Actinobacteria.Actinobacteria	KCNS3
295609	ENSG00000170745	rs6758967	9.13E-05	1.59E-07	0.448829677	0.263013012	-0.522364738	0.952798303	0.056907169	-0.11502933	0.125194404	0.162203306	0.074683556	0.10187862	0.000620943	1.01E-06	0.999670759	0.996530704	Bacteria.Firmicutes.Clostridia.Clostridiales.Ruminococcaceae.Flavonifractor	KCNS3
295610	ENSG00000170745	rs6758967	0.00028523	1.24E-06	0.754361096	0.993372445	-0.545818825	0.968124296	-0.018755961	-0.000548713	0.142286214	0.181056482	0.059690745	0.06580459	0.002054099	5.56E-06	0.6564123	0.999103138	Bacteria.Firmicutes.Clostridia.Clostridiales.Peptostreptococcaceae.Intestinibacter	KCNS3
295611	ENSG00000170745	rs6758967	0.005322152	0.007683769	0.824367647	0.448751332	-0.541787244	0.782370532	0.012620325	0.06254816	0.187869787	0.284369738	0.056636917	0.082072414	0.055127557	0.019701031	0.9994853	0.999502343	Bacteria.Firmicutes.Clostridia.Clostridiales.Lachnospiraceae.Ruminococcus_gnavus_group	KCNS3
295612	ENSG00000170745	rs6758967	0.019056602	8.95E-05	0.442656177	0.56610087	-0.432093956	1.100256107	0.052656468	0.058337575	0.179707899	0.26334515	0.068169406	0.10114892	0.065248054	0.000743343	0.767884712	0.996502544	Bacteria.Firmicutes.Clostridia.Clostridiales.Family_XI	KCNS3
295613	ENSG00000170745	rs6758967	0.074877878	0.006873757	0.720275951	0.515046951	-0.450495821	0.813886584	-0.019198485	0.043562152	0.248856855	0.291519172	0.053381263	0.066549636	0.242420424	0.031318594	0.98329384	0.910202863	Bacteria.Firmicutes.Clostridia.Clostridiales.Ruminococcaceae.Faecalibacterium	KCNS3
295614	ENSG00000170745	rs6758967	0.00017311	3.06E-07	0.537888418	0.520604081	-0.566213968	1.015733357	0.029683443	-0.036431857	0.142077421	0.177963228	0.047931224	0.056402911	0.001826705	2.35E-06	0.999492402	0.999741582	Bacteria.Proteobacteria.Gammaproteobacteria.Enterobacteriales.Enterobacteriaceae.Escherichia_Shigella	KCNS3
295615	ENSG00000170745	rs6758967	0.029946899	1.93E-05	0.107799491	0.063687968	-0.364865635	0.816817342	-0.100895303	0.126932189	0.164389733	0.177134359	0.061874052	0.06728244	0.067260485	0.00014187	0.623703301	0.834877522	Bacteria.Proteobacteria.Betaproteobacteria	KCNS3
295616	ENSG00000170745	rs6758967	0.030833664	0.000212811	0.105980675	0.027853657	-0.36112972	0.736721147	0.086854343	-0.131430027	0.163611201	0.187751232	0.052982313	0.058418389	0.08972712	0.001237971	0.763878714	0.660302755	Bacteria.Bacteroidetes.Bacteroidia.Bacteroidales.Prevotellaceae.Prevotella_9	KCNS3
295617	ENSG00000170745	rs6758967	0.083337997	0.007327175	0.28728094	0.693396713	-0.357483312	0.877957783	0.075703584	-0.042044153	0.203267551	0.317109822	0.07055945	0.106170194	0.223410624	0.022374776	0.997594253	0.968948848	Bacteria.Firmicutes.Erysipelotrichia.Erysipelotrichales.Erysipelotrichaceae.Faecalitalea	KCNS3
295618	ENSG00000170745	rs6758967	0.004547897	0.001746573	0.874378986	0.488913585	-0.499681287	0.827317086	-0.012260242	0.071331185	0.169990285	0.253363137	0.077242853	0.102488166	0.029690162	0.006741332	0.959641927	0.832883138	Bacteria.Firmicutes.Erysipelotrichia.Erysipelotrichales.Erysipelotrichaceae	KCNS3
295619	ENSG00000170745	rs6758967	0.000257545	4.18E-07	0.904561217	0.348368029	-0.550764189	1.057426624	0.006539637	-0.060193691	0.14243378	0.187900536	0.054329376	0.063724907	0.001927884	3.33E-06	0.820587827	0.81693518	Bacteria.Firmicutes.Clostridia.Clostridiales.Lachnospiraceae.Roseburia	KCNS3
295620	ENSG00000170745	rs6758967	9.94E-05	1.14E-07	0.854243384	0.659345373	-0.528948569	0.977446603	0.011316757	-0.034976258	0.127525531	0.164045778	0.061357754	0.078980125	0.000615164	7.00E-07	0.782896104	0.979583885	Bacteria.Firmicutes.Clostridia.Clostridiales.Lachnospiraceae.Dorea	KCNS3
295621	ENSG00000170745	rs6758967	0.01361835	5.47E-06	0.058878315	0.057032126	-0.377147664	0.839880995	-0.111267108	0.127226766	0.148705968	0.169536494	0.057864816	0.065665621	0.03452613	4.11E-05	0.490893808	0.911334407	Bacteria.Proteobacteria.Betaproteobacteria.Burkholderiales	KCNS3
295622	ENSG00000170745	rs6758967	0.000127707	1.82E-07	0.539023541	0.490688158	-0.518562282	0.979740405	0.028554431	-0.043603748	0.127262917	0.167754228	0.046237561	0.062907141	0.000786359	9.49E-07	0.79900676	0.838001508	Bacteria.Firmicutes.Negativicutes.Selenomonadales.Veillonellaceae.Dialister	KCNS3
295623	ENSG00000170745	rs6758967	0.000481894	8.26E-05	0.334091946	0.932589566	-0.639564503	0.971879361	0.064004731	-0.006765756	0.173983339	0.231339786	0.06577143	0.07967633	0.008670807	0.000659972	0.761472878	0.91957189	Bacteria.Firmicutes.Negativicutes.Selenomonadales.Veillonellaceae	KCNS3
295624	ENSG00000170745	rs6758967	0.000110056	1.13E-06	0.606358117	0.576658483	-0.553926403	1.020480271	-0.027290881	0.036364043	0.134509112	0.190019565	0.052705796	0.064808454	0.000778582	5.49E-06	0.911091903	0.880203993	Bacteria.Proteobacteria.Betaproteobacteria.Burkholderiales.Alcaligenaceae.Parasutterella	KCNS3
295625	ENSG00000170745	rs6758967	0.486902025	0.310676409	0.669465606	0.735616212	-0.330055264	0.733714021	-0.038003343	0.044620861	0.472025714	0.718079508	0.088621217	0.131580296	0.954184916	0.682658984	0.999826541	0.999832315	Bacteria.Firmicutes.Clostridia.Clostridiales.Lachnospiraceae	KCNS3
295626	ENSG00000170745	rs6758967	9.93E-05	3.92E-05	0.290875427	0.551757326	-0.525100619	0.842206189	-0.059606528	-0.045182433	0.126594534	0.190840893	0.055975507	0.075525328	0.000651792	7.74E-05	0.436798706	0.967702568	Bacteria.Firmicutes.Clostridia.Clostridiales.Lachnospiraceae.Lachnospira	KCNS3
295627	ENSG00000170745	rs6758967	0.000686191	1.80E-06	0.891446161	0.514172457	-0.521590125	0.92522785	0.010242845	-0.05437666	0.14626864	0.176277119	0.074759673	0.082897744	0.004959305	1.41E-05	0.996006416	0.884813348	Bacteria.Firmicutes.Bacilli.Lactobacillales.Carnobacteriaceae	KCNS3
295628	ENSG00000170745	rs6758967	0.617248688	0.788371329	0.668027153	0.378566513	-0.283359579	0.229131053	-0.040282753	0.124575008	0.564276293	0.850095519	0.093503289	0.140509764	0.997454612	0.878537988	0.997650199	0.999159905	Bacteria.Firmicutes.Clostridia.Clostridiales	KCNS3
295629	ENSG00000170745	rs6758967	0.01564333	0.005321705	0.945510674	0.293274021	-0.50936732	0.75778108	0.005270753	-0.105983253	0.20519412	0.262764941	0.076821918	0.100027329	0.084519416	0.016133608	0.984836208	0.998600531	Bacteria.Firmicutes.Clostridia.Clostridiales.Ruminococcaceae.Ruminiclostridium_6	KCNS3
295630	ENSG00000170745	rs6758967	0.112187589	0.101571752	0.592298315	0.107449366	-0.389810294	0.526838901	0.05227777	-0.199361851	0.242079331	0.317221282	0.097140015	0.122134614	0.275339638	0.120600939	0.99032513	0.768065998	Bacteria.Firmicutes.Clostridia.Clostridiales.Ruminococcaceae.Ruminococcaceae_UCG_013	KCNS3
295631	ENSG00000170745	rs6758967	0.166993426	0.008798821	0.058016566	0.033220253	-0.26059361	0.61243249	0.124079689	-0.171141834	0.186461583	0.226717434	0.064301576	0.078660966	0.270269538	0.024665851	0.998896274	0.98418264	Bacteria.Proteobacteria.Deltaproteobacteria.Desulfovibrionales.Desulfovibrionaceae.Desulfovibrio	KCNS3
295632	ENSG00000170745	rs6758967	0.093812296	0.026382101	0.505959194	0.981642345	-0.398798314	0.997150855	-0.041037651	-0.002505386	0.234514663	0.43882394	0.061355455	0.108464592	0.431645698	0.102111868	0.998803525	0.998060187	Bacteria.Firmicutes.Clostridia.Clostridiales.Lachnospiraceae.Eubacterium_rectale_group	KCNS3
295633	ENSG00000170745	rs6758967	0.005534075	1.01E-05	0.743387454	0.644360808	-0.575538946	1.033774355	0.027584233	-0.040619191	0.200541352	0.215892808	0.08390165	0.087584482	0.039187909	0.000189396	0.99759175	0.986746924	Bacteria.Firmicutes.Clostridia.Clostridiales.Lachnospiraceae.Lachnospiraceae_UCG_008	KCNS3
295634	ENSG00000170745	rs6758967	6.86E-05	9.11E-08	0.448584718	0.593582967	-0.544671157	0.983330196	0.041107503	-0.040139474	0.128013927	0.163470401	0.053919215	0.074845393	0.00043655	5.41E-07	0.97729231	0.892571169	Bacteria.Bacteroidetes.Bacteroidia.Bacteroidales.Rikenellaceae	KCNS3
295635	ENSG00000170745	rs6758967	2.06E-05	2.53E-08	0.090479438	0.113871734	-0.62945871	1.061799167	-0.129985409	0.120182677	0.137050682	0.167552496	0.075642214	0.074992274	0.000231276	2.08E-07	0.77292612	0.915499184	Bacteria.Actinobacteria.Actinobacteria.Bifidobacteriales.Bifidobacteriaceae.Bifidobacterium	KCNS3
295636	ENSG00000170745	rs6758967	0.009039023	0.009936416	0.64387889	0.049210522	-0.473104899	0.60960918	0.038947981	-0.200984829	0.175789952	0.22952198	0.083858682	0.10027806	0.054886756	0.017981243	0.84726805	0.942166966	Bacteria.Firmicutes.Clostridia.Clostridiales.Lachnospiraceae.Lachnospiraceae_ND3007_group	KCNS3
295637	ENSG00000170745	rs6758967	5.85E-05	2.46E-08	0.492288133	0.063694705	-0.527882053	1.024579596	-0.033583187	0.126148991	0.122763988	0.161515324	0.048630397	0.066869038	0.000408243	1.83E-07	0.871838555	0.675411331	Bacteria.Fusobacteria.Fusobacteriia.Fusobacteriales	KCNS3
295638	ENSG00000170745	rs6758967	0.000243825	9.20E-08	0.52474593	0.411686779	-0.500961487	0.997207755	-0.032670374	-0.060513872	0.129006028	0.165841852	0.051087459	0.073239472	0.00152414	5.97E-07	0.988985442	0.97562022	Bacteria.Bacteroidetes.Bacteroidia.Bacteroidales.Porphyromonadaceae	KCNS3
295639	ENSG00000170745	rs6758967	0.004930437	0.000218505	0.979605284	0.63982369	-0.533107762	0.893269609	-0.002040626	-0.046958129	0.18313714	0.228105139	0.07951831	0.099879685	0.043710092	0.002044692	0.910849248	0.895507627	Bacteria.Firmicutes.Clostridia.Clostridiales.Ruminococcaceae.Ruminiclostridium_9	KCNS3
295640	ENSG00000170745	rs6758967	0.157283494	0.021244468	0.727970116	0.41328032	-0.694105683	1.45528052	0.03009453	-0.090251075	0.485124049	0.616432526	0.086149065	0.109605191	0.907675676	0.263646721	0.997187614	0.93667398	Bacteria.Bacteroidetes.Bacteroidia.Bacteroidales	KCNS3
295641	ENSG00000170745	rs6758967	0.00158791	3.85E-06	0.581355117	0.479374479	-0.493079945	1.074039263	0.028142165	0.05324262	0.149567546	0.212762456	0.050781331	0.074840792	0.009219443	3.14E-05	0.959597159	0.99789802	Bacteria.Verrucomicrobia	KCNS3
295642	ENSG00000170745	rs6758967	0.002983797	8.78E-07	0.046808363	0.029260387	-0.419419383	0.878077581	-0.106423649	0.135106616	0.135931063	0.161528565	0.052513032	0.060606618	0.010418382	7.23E-06	0.551975795	0.837979259	Bacteria.Proteobacteria.Betaproteobacteria.Burkholderiales.Alcaligenaceae	KCNS3
295643	ENSG00000170745	rs6758967	0.000342073	3.18E-07	0.581289315	0.864574166	-0.50503505	0.978475496	0.037449871	0.012161608	0.133571392	0.171730096	0.067564894	0.071024615	0.002078627	1.64E-06	0.655346496	0.884103191	Bacteria.Firmicutes.Clostridia.Clostridiales.Peptostreptococcaceae	KCNS3
295644	ENSG00000170745	rs6758967	0.00021422	1.21E-06	0.571409734	0.851072702	-0.569028565	0.979369879	0.027675818	-0.010767496	0.145088072	0.182997883	0.04865114	0.057122266	0.002606458	1.09E-05	0.997282517	0.999171204	Bacteria.Proteobacteria.Gammaproteobacteria.Enterobacteriales.Enterobacteriaceae	KCNS3
295645	ENSG00000170745	rs6758967	0.000161823	1.76E-07	0.915420517	0.348382093	-0.528749971	1.057889818	-0.007313726	-0.09033462	0.132016864	0.180880876	0.06859756	0.09563684	0.001159569	1.52E-06	0.925438269	0.91475839	Bacteria.Firmicutes.Clostridia.Clostridiales.Lachnospiraceae.Fusicatenibacter	KCNS3
295646	ENSG00000170745	rs6758967	0.000113248	1.59E-07	0.985327326	0.684370291	-0.519952409	0.96311172	-0.001562012	-0.039925197	0.126514993	0.163943336	0.084609651	0.097775747	0.00068868	8.10E-07	0.999535828	0.988728768	Bacteria.Firmicutes.Clostridia.Clostridiales.Ruminococcaceae.Ruminiclostridium_5	KCNS3
295647	ENSG00000170745	rs6758967	0.012734498	0.000139228	0.993613601	0.867266859	-0.527128204	0.993094893	-0.000781843	-0.019653019	0.205749085	0.245243395	0.097303564	0.117126354	0.054416357	0.000657363	0.997923384	0.984000655	Bacteria.Firmicutes.Bacilli.Lactobacillales	KCNS3
295648	ENSG00000170745	rs6758967	0.189522034	0.001867259	0.415673966	0.766053993	-0.340965116	0.879014055	0.076491559	-0.030238718	0.257162466	0.27103029	0.093375113	0.101204155	0.414747168	0.019570587	0.802593848	0.937023107	Bacteria.Firmicutes.Clostridia.Clostridiales.Ruminococcaceae.Anaerotruncus	KCNS3
295649	ENSG00000170745	rs6758967	0.00010457	9.21E-06	0.139617145	0.064163137	-0.729520964	1.42284901	-0.093227687	0.181134909	0.176511303	0.295607009	0.062337768	0.096189934	0.003295601	0.000175211	0.999878354	0.926549467	Bacteria.Bacteroidetes.Bacteroidia.Bacteroidales.Porphyromonadaceae.Barnesiella	KCNS3
295650	ENSG00000170745	rs6758967	0.005025444	6.07E-06	0.350749543	0.835019635	-0.446347035	0.990434056	0.068559296	0.019851432	0.153689291	0.201071015	0.072943313	0.094934889	0.018619351	3.84E-05	0.894170009	0.907101516	Bacteria.Proteobacteria.Gammaproteobacteria.Pseudomonadales.Pseudomonadaceae.Pseudomonas	KCNS3
295651	ENSG00000170745	rs6758967	0.001074491	2.64E-06	0.927124469	0.988619355	-0.517875113	0.96948647	0.006324839	0.001291459	0.151268103	0.188324197	0.068883985	0.090192097	0.006395584	2.22E-05	0.992968469	0.998719086	Bacteria.Firmicutes.Bacilli.Bacillales.Family_XI.Gemella	KCNS3
295652	ENSG00000170745	rs6758967	0.231836485	0.158439839	0.841211644	0.619783944	-0.45805806	0.726099809	-0.018972786	0.063096944	0.37952608	0.508921082	0.094322922	0.126562576	0.692546455	0.383737709	0.999330493	0.996754281	Bacteria.Proteobacteria	KCNS3
295653	ENSG00000170745	rs6758967	0.0004236	4.32E-07	0.430710655	0.57707198	-0.493062537	0.944785611	0.042560129	-0.038269841	0.132696945	0.168128916	0.053675356	0.068279229	0.002865837	2.82E-06	0.894791964	0.985047325	Bacteria.Firmicutes.Negativicutes.Selenomonadales.Acidaminococcaceae	KCNS3
295654	ENSG00000170745	rs6758967	0.003592226	4.55E-05	0.417153323	0.845820252	-0.458650786	0.942678352	-0.043933541	0.016109377	0.151783303	0.215633337	0.053802124	0.082513982	0.018921727	0.000265634	0.511363288	0.9735291	Bacteria.Firmicutes.Clostridia.Clostridiales.Lachnospiraceae.Anaerostipes	KCNS3
295655	ENSG00000170745	rs6758967	0.000927063	1.51E-06	0.794207605	0.66672574	-0.509278909	0.938553609	0.019615857	-0.035706886	0.146732823	0.177270824	0.074891149	0.082537129	0.005962546	1.29E-05	0.975767604	0.870737421	Bacteria.Firmicutes.Bacilli.Lactobacillales.Carnobacteriaceae.Granulicatella	KCNS3
295656	ENSG00000170745	rs6758967	0.006543497	1.49E-05	0.694076147	0.365234109	-0.587911519	1.123169056	-0.037055524	0.10323278	0.209241688	0.23991874	0.09379205	0.113216474	0.059712493	0.000270986	0.99792254	0.986607256	Bacteria.Firmicutes.Clostridia.Clostridiales.Family_XIII.Family_XIII_AD3011_group	KCNS3
295657	ENSG00000170745	rs6758967	0.001605602	6.72E-07	0.300247222	0.746194554	-0.458058131	0.946810743	0.057191025	-0.022197885	0.139097843	0.171983089	0.05476863	0.068292741	0.007060186	5.47E-06	0.651208726	0.996121245	Bacteria.Firmicutes.Negativicutes.Selenomonadales.Acidaminococcaceae.Phascolarctobacterium	KCNS3
295658	ENSG00000170745	rs6758967	0.005520375	2.85E-05	0.62155163	0.397417018	-0.470316141	0.883217903	0.027410865	-0.054200228	0.163826912	0.196149821	0.055261329	0.063625408	0.014991117	9.57E-05	0.955858825	0.966245262	Bacteria.Firmicutes.Clostridia.Clostridiales.Lachnospiraceae.Tyzzerella	KCNS3
295659	ENSG00000170745	rs6758967	0.002268909	0.000904977	0.491257298	0.621215831	-0.633009446	1.095091487	-0.058191346	0.066997582	0.199169251	0.314819614	0.084063371	0.13493942	0.037474314	0.006675508	0.998891856	0.999590371	Bacteria.Firmicutes.Bacilli.Bacillales.Staphylococcaceae.Staphylococcus	KCNS3
295660	ENSG00000170745	rs6758967	6.96E-05	9.68E-08	0.417652393	0.906027841	-0.533107789	0.971371044	-0.05341508	0.009116955	0.12541903	0.161891619	0.06548395	0.076928837	0.000456565	5.90E-07	0.987514986	0.997201293	Bacteria.Firmicutes.Clostridia.Clostridiales.Lachnospiraceae.Coprococcus_1	KCNS3
295661	ENSG00000170745	rs6758967	0.000360849	2.71E-05	0.775482854	0.508586685	-0.557864715	0.885085015	-0.014287018	-0.044853197	0.148181309	0.195951306	0.049884884	0.067477719	0.004496253	0.000240927	0.767650634	0.892285484	Bacteria.Firmicutes.Clostridia.Clostridiales.Lachnospiraceae.Lachnospiraceae_UCG_010	KCNS3
295662	ENSG00000170745	rs6758967	0.004687998	3.14E-06	0.615472432	0.485472254	-0.478483426	1.037135665	0.026610398	0.045980675	0.163372663	0.203287218	0.052724591	0.065542771	0.021669077	3.01E-05	0.989663439	0.99999132	Bacteria.Firmicutes.Clostridia.Clostridiales.Clostridiaceae_1	KCNS3
295663	ENSG00000170745	rs6758967	0.000886909	3.48E-05	0.926212745	0.93277035	-0.520527524	0.987467869	0.006711134	0.008050531	0.149366964	0.22206766	0.072185415	0.09506192	0.006390141	0.000152741	0.864535329	0.987281434	Bacteria.Firmicutes.Clostridia.Clostridiales.Lachnospiraceae.Eubacterium_eligens_group	KCNS3
295664	ENSG00000170745	rs6758967	0.004443623	3.15E-06	0.756783052	0.395323488	-0.496433202	1.062865513	0.016763718	0.057539444	0.168418212	0.208348451	0.053899708	0.067244884	0.023512244	3.81E-05	0.99714486	0.996602117	Bacteria.Firmicutes.Clostridia.Clostridiales.Clostridiaceae_1.Clostridium_sensu_stricto_1	KCNS3
295665	ENSG00000170745	rs6758967	5.17E-05	7.63E-08	0.25888635	0.404431482	-0.548128208	0.990815884	0.071938295	-0.061842936	0.126434778	0.163498889	0.063159552	0.073692493	0.000396497	4.67E-07	0.997604342	0.996621608	Bacteria.Proteobacteria.Deltaproteobacteria	KCNS3
295666	ENSG00000170802	rs79073127	0.120683041	0.045745321	0.62021247	0.834095682	-0.252248841	0.576597126	0.034309342	-0.024505458	0.160409545	0.283087469	0.068903666	0.116529264	0.160425917	0.037812378	0.582980622	0.984573442	Bacteria.Firmicutes.Clostridia.Clostridiales.Christensenellaceae.Christensenellaceae_R_7_group	FOXN2
295667	ENSG00000170802	rs79073127	0.019105932	0.253676345	0.189103525	0.811220125	-0.545012158	0.506934732	0.066363566	0.024018219	0.226767875	0.440174636	0.050004735	0.100148671	0.124003846	0.261851658	0.914353853	0.932561433	Bacteria.Firmicutes.Clostridia.Clostridiales.Ruminococcaceae.Faecalibacterium	FOXN2
295668	ENSG00000170802	rs79073127	0.029257087	0.007277265	0.829481433	0.420256553	-0.293933738	0.616742932	-0.013752318	-0.08609963	0.131851074	0.222561058	0.063598824	0.106148977	0.035133538	0.004444642	0.998525812	0.997174658	Bacteria.Proteobacteria.Deltaproteobacteria.Desulfovibrionales.Desulfovibrionaceae	FOXN2
295669	ENSG00000170802	rs79073127	0.023613672	0.007885717	0.590771504	0.472357529	-0.308042908	0.613900702	0.027514173	-0.066454767	0.132898269	0.223910238	0.050914918	0.091932812	0.031495906	0.004376454	0.782824283	0.903004347	Bacteria.Firmicutes.Clostridia.Clostridiales.Lachnospiraceae.Lachnospiraceae_NK4A136_group	FOXN2
295670	ENSG00000170802	rs79073127	0.236645139	0.007387813	0.787610055	0.223673887	-0.252312543	0.86744975	0.025356471	0.162090523	0.211238621	0.313655359	0.093729026	0.131937506	0.339463528	0.018900647	0.99991226	0.982046009	Bacteria.Actinobacteria.Coriobacteriia.Coriobacteriales.Coriobacteriaceae.Collinsella	FOXN2
295671	ENSG00000170802	rs79073127	0.041944261	0.020863324	0.798005335	0.368462393	-0.286585888	0.548601533	0.019752391	-0.109128426	0.138110173	0.231662088	0.076863303	0.120496435	0.049915149	0.01176172	0.957457667	0.99223971	Bacteria.Actinobacteria.Actinobacteria.Bifidobacteriales.Bifidobacteriaceae	FOXN2
295672	ENSG00000170802	rs79073127	0.039423389	0.016379485	0.638719307	0.930707163	-0.283861668	0.624603582	-0.027634338	-0.014285847	0.135037106	0.253455921	0.05858435	0.163654393	0.057418145	0.009391714	0.977260763	0.997338555	Bacteria.Firmicutes.Negativicutes.Selenomonadales.Veillonellaceae.Veillonella	FOXN2
295673	ENSG00000170802	rs79073127	0.0263624	0.010949722	0.778860008	0.610291719	-0.298283074	0.586279745	-0.017637947	-0.051790349	0.13124991	0.223817242	0.062551886	0.101126195	0.035789878	0.006915878	0.995339941	0.95533137	Bacteria.Proteobacteria.Deltaproteobacteria.Desulfovibrionales.Desulfovibrionaceae.Bilophila	FOXN2
295674	ENSG00000170802	rs79073127	0.034114301	0.009269305	0.768090505	0.834986803	-0.290367777	0.603829992	-0.016116212	-0.021989796	0.134157554	0.225145798	0.054426539	0.105139886	0.03523151	0.005701643	0.997722357	0.900162566	Bacteria.Bacteroidetes.Bacteroidia.Bacteroidales.Rikenellaceae.Alistipes	FOXN2
295675	ENSG00000170802	rs79073127	0.03606178	0.001547661	0.549157004	0.033798424	-0.367197095	0.845752807	0.050698301	-0.318684396	0.171538384	0.255891	0.084192909	0.146971255	0.083570782	0.003111052	0.976314705	0.946394015	Bacteria.Firmicutes.Bacilli.Lactobacillales.Streptococcaceae.Streptococcus	FOXN2
295676	ENSG00000170802	rs79073127	0.027295884	0.024690769	0.601031312	0.993418738	-0.332174994	0.604113611	-0.029008627	0.00089264	0.147096261	0.26270107	0.055203096	0.107803231	0.050566023	0.015982906	0.952033286	0.984802225	Bacteria.Firmicutes.Erysipelotrichia.Erysipelotrichales.Erysipelotrichaceae.Erysipelatoclostridium	FOXN2
295677	ENSG00000170802	rs79073127	0.051582634	0.01283992	0.548908472	0.211660466	-0.383926801	1.030304259	-0.045647037	0.199934002	0.193597715	0.402645892	0.07575718	0.158497254	0.178304666	0.030527874	0.998832683	0.936375761	Bacteria.Firmicutes.Clostridia.Clostridiales.Ruminococcaceae.Eubacterium_coprostanoligenes_group	FOXN2
295678	ENSG00000170802	rs79073127	0.062116726	0.018184841	0.835117302	0.51591094	-0.319725039	0.748169397	-0.014196459	0.081248665	0.168439447	0.308770516	0.067932101	0.12437954	0.107111878	0.023749627	0.82990818	0.934686745	Bacteria.Bacteroidetes.Bacteroidia.Bacteroidales.Porphyromonadaceae.Odoribacter	FOXN2
295679	ENSG00000170802	rs79073127	0.243399793	0.464131671	0.667268729	0.461857739	-0.23359342	0.326677455	-0.024407125	0.091978839	0.19842774	0.443609038	0.056515633	0.124265978	0.397475813	0.259347834	0.996566686	0.997858307	Bacteria.Proteobacteria.Gammaproteobacteria	FOXN2
295680	ENSG00000170802	rs79073127	0.09568801	0.001743189	0.996186712	0.068500205	-0.298344793	1.079158075	-0.000301123	0.223965954	0.176464205	0.330423804	0.062764345	0.120901515	0.203234303	0.00546194	0.999985325	0.999758873	Bacteria.Firmicutes.Clostridia.Clostridiales.Ruminococcaceae.Ruminococcaceae_UCG_014	FOXN2
295681	ENSG00000170802	rs79073127	0.032585826	0.011070805	0.907817711	0.88699126	-0.302662977	0.603116106	0.006645865	0.015911527	0.138589669	0.230610728	0.057171767	0.111525907	0.035799118	0.007918304	0.955830599	0.99813821	Bacteria.Proteobacteria.Gammaproteobacteria.Pasteurellales.Pasteurellaceae	FOXN2
295682	ENSG00000170802	rs79073127	0.05164789	0.005044595	0.786215765	0.256828445	-0.324754405	0.768357037	-0.029593891	0.193398112	0.163806728	0.264688861	0.108661014	0.169057624	0.092688117	0.006487443	0.999005033	0.892868181	Bacteria.Actinobacteria.Coriobacteriia.Coriobacteriales	FOXN2
295683	ENSG00000170802	rs79073127	0.030639761	0.006694337	0.565784701	0.362105187	-0.347993587	0.733092785	0.060771188	-0.150644717	0.15747028	0.261681089	0.105282505	0.164132807	0.05377673	0.006776739	0.825623175	0.934022135	Bacteria.Actinobacteria	FOXN2
295684	ENSG00000170802	rs79073127	0.214667123	0.017953309	0.604417342	0.307679177	-0.230192907	0.905962146	0.031988759	0.157443673	0.183702288	0.373108963	0.061446454	0.153129478	0.263608448	0.032565213	0.997329664	0.92426646	Bacteria.Firmicutes.Negativicutes.Selenomonadales.Veillonellaceae.Megasphaera	FOXN2
295685	ENSG00000170802	rs79073127	0.038494362	0.001307905	0.463570526	0.045763326	-0.401328666	1.030681819	-0.042754114	0.224545764	0.189982629	0.306745336	0.057984456	0.110252957	0.116418315	0.005243245	0.981446852	0.867544978	Bacteria.Proteobacteria.Gammaproteobacteria.Enterobacteriales.Enterobacteriaceae.Citrobacter	FOXN2
295686	ENSG00000170802	rs79073127	0.018910805	0.285862829	0.347030914	0.275457022	-0.394947367	0.337231848	-0.058096311	-0.134524987	0.164049656	0.313384884	0.061332977	0.122312827	0.059929641	0.169966174	0.811347576	0.97362172	Bacteria.Firmicutes.Clostridia.Clostridiales.Ruminococcaceae.Ruminococcus_2	FOXN2
295687	ENSG00000170802	rs79073127	0.110157889	0.025182655	0.482327153	0.808232992	-0.244669871	0.6901727	0.045553763	0.029894267	0.151066999	0.301185793	0.064466993	0.122669807	0.124042626	0.021872887	0.892229383	0.998819627	Bacteria.Firmicutes.Clostridia.Clostridiales.Ruminococcaceae.Ruminococcaceae_UCG_003	FOXN2
295688	ENSG00000170802	rs79073127	0.048254979	0.008648924	0.481086298	0.537284335	-0.271755839	0.60717846	0.033104001	0.048573749	0.134997296	0.224244097	0.046715324	0.07831753	0.048655173	0.005780755	0.757442903	0.993577312	Bacteria.Proteobacteria.Betaproteobacteria.Burkholderiales.Alcaligenaceae.Sutterella	FOXN2
295689	ENSG00000170802	rs79073127	0.042063246	0.001810557	0.604673037	0.045548176	-0.358462717	0.844773269	0.043663971	-0.303970352	0.172852148	0.259654856	0.083932586	0.149097854	0.098985567	0.003551485	0.988415778	0.945622854	Bacteria.Firmicutes.Bacilli.Lactobacillales.Streptococcaceae	FOXN2
295690	ENSG00000170802	rs79073127	0.026763288	0.005255694	0.71083934	0.337813279	-0.314980186	0.672122164	0.035227631	-0.145657796	0.138978955	0.232703929	0.094607467	0.150843774	0.033553427	0.004117285	0.801225471	0.9138367	Bacteria.Actinobacteria.Actinobacteria	FOXN2
295691	ENSG00000170802	rs79073127	0.029683048	0.008094761	0.611572265	0.82000729	-0.293009359	0.652860105	0.029269822	0.024436236	0.131794484	0.238958412	0.057358446	0.106961535	0.036287825	0.005675582	0.922176117	0.970927548	Bacteria.Firmicutes.Clostridia.Clostridiales.Ruminococcaceae.Ruminococcaceae_UCG_002	FOXN2
295692	ENSG00000170802	rs79073127	0.01209303	0.079260553	0.1845132	0.932407853	-0.350263939	0.532732956	-0.081082206	0.010703908	0.135668952	0.298789775	0.060453563	0.125713914	0.025847187	0.027068342	0.392611087	0.995873021	Bacteria.Firmicutes.Clostridia.Clostridiales.Peptostreptococcaceae.Intestinibacter	FOXN2
295693	ENSG00000170802	rs79073127	0.085265121	0.026317462	0.478010214	0.285930094	-0.461386471	1.040487023	0.06497493	-0.185779346	0.26401949	0.457690902	0.091048404	0.17266649	0.311094868	0.086783606	0.891095006	0.857776257	Bacteria.Firmicutes.Negativicutes.Selenomonadales	FOXN2
295694	ENSG00000170802	rs79073127	0.055833008	0.022205652	0.585498717	0.637691918	-0.374603328	0.716145124	-0.034316038	0.054958545	0.19238017	0.305665296	0.062608745	0.116154807	0.123867551	0.027887024	0.999858829	0.957708045	Bacteria.Proteobacteria.Betaproteobacteria.Neisseriales.Neisseriaceae.Eikenella	FOXN2
295695	ENSG00000170802	rs79073127	0.028160167	0.095781511	0.770766087	0.763660759	-0.309708804	0.517932714	0.012801922	0.028934914	0.137939708	0.30643369	0.04375351	0.095829583	0.052085557	0.043544292	0.999492402	0.999741582	Bacteria.Proteobacteria.Gammaproteobacteria.Enterobacteriales.Enterobacteriaceae.Escherichia_Shigella	FOXN2
295696	ENSG00000170802	rs79073127	0.081022239	0.094200692	0.656535886	0.479108227	-0.265658363	0.481932954	0.030447589	-0.117643856	0.149890289	0.28374459	0.068152535	0.165266224	0.097612094	0.046536589	0.991744893	0.884813348	Bacteria.Firmicutes.Bacilli.Lactobacillales.Carnobacteriaceae	FOXN2
295697	ENSG00000170802	rs79073127	0.023981348	0.00887711	0.554310594	0.490785475	-0.332100898	0.688293421	0.032306953	-0.066197147	0.143668991	0.255110735	0.05435257	0.09552416	0.04042362	0.00880258	0.772807339	0.935568656	Bacteria.Proteobacteria.Betaproteobacteria.Burkholderiales.Alcaligenaceae	FOXN2
295698	ENSG00000170802	rs79073127	0.12037942	0.047139334	0.620985495	0.812732736	-0.25239198	0.571556841	0.034218916	-0.027674872	0.160366869	0.28246253	0.068874556	0.116346159	0.1594985	0.037892268	0.582905086	0.985010266	Bacteria.Firmicutes.Clostridia.Clostridiales.Christensenellaceae	FOXN2
295699	ENSG00000170802	rs79073127	0.072834086	0.104233508	0.81157802	0.852528356	-0.326796549	0.562800044	-0.014457499	-0.026303623	0.179219154	0.341560075	0.060400131	0.140936408	0.138888538	0.080109321	0.887124492	0.995071635	Bacteria.Firmicutes.Erysipelotrichia.Erysipelotrichales.Erysipelotrichaceae.Clostridium_innocuum_group	FOXN2
295700	ENSG00000170802	rs79073127	0.067027238	0.028521808	0.701217303	0.593313034	-0.349122916	0.736049274	0.032815099	-0.082821501	0.187430359	0.328604339	0.085150908	0.154318652	0.131838698	0.044890639	0.938664803	0.853637054	Bacteria.Firmicutes.Erysipelotrichia.Erysipelotrichales	FOXN2
295701	ENSG00000170802	rs79073127	0.026123539	0.013096867	0.668852631	0.840518019	-0.316889343	0.621496968	0.022591419	-0.018734413	0.139206561	0.243606957	0.05257784	0.092727172	0.042290011	0.010806266	0.770576524	0.87452776	Bacteria.Firmicutes.Clostridia.Clostridiales.Lachnospiraceae.Roseburia	FOXN2
295702	ENSG00000170802	rs79073127	0.068810031	0.025949806	0.853730912	0.539271981	-0.318242443	0.767093247	-0.018032596	0.108387262	0.171991234	0.336569573	0.097423497	0.175616909	0.149473918	0.030702633	0.998820086	0.961415255	Bacteria.Firmicutes.Clostridia.Clostridiales.Family_XIII	FOXN2
295703	ENSG00000170802	rs79073127	0.004095393	0.004286812	0.066084452	0.216158223	-0.498251944	0.867831132	0.136800936	-0.18406742	0.167412397	0.293164245	0.073182257	0.147376284	0.022725202	0.008790813	0.833783886	0.863828446	Bacteria.Firmicutes.Clostridia.Clostridiales.Lachnospiraceae.Blautia	FOXN2
295704	ENSG00000170802	rs79073127	0.217100213	0.269419259	0.733281794	0.406951092	-0.246983717	0.385420994	0.029696488	-0.128064515	0.198161752	0.346006831	0.086773431	0.153428118	0.293441891	0.154337298	0.857561704	0.957150765	Bacteria.Firmicutes.Clostridia.Clostridiales.Lachnospiraceae.Lachnospiraceae_ND3007_group	FOXN2
295705	ENSG00000170802	rs79073127	0.023146653	0.010761177	0.348102204	0.453638044	-0.300578735	0.578149556	-0.048331206	-0.075868114	0.129223725	0.220162225	0.051138118	0.100635607	0.029629352	0.006734182	0.860455519	0.900355727	Bacteria.Fusobacteria.Fusobacteriia.Fusobacteriales	FOXN2
295706	ENSG00000170802	rs79073127	0.10612788	0.00913903	0.611457576	0.160444336	-0.40514389	1.070892475	-0.047042274	0.219960535	0.247249493	0.398513435	0.0921564	0.154923579	0.330569359	0.045061187	0.845378865	0.913834648	Bacteria.Firmicutes.Clostridia.Clostridiales.Ruminococcaceae.Anaerotruncus	FOXN2
295707	ENSG00000170802	rs79073127	0.019102914	0.010389485	0.497733705	0.323730142	-0.327876252	0.593490571	-0.033695908	-0.09138055	0.136418702	0.22487025	0.049415755	0.091897933	0.028647633	0.007207691	0.90369172	0.842899736	Bacteria.Proteobacteria.Betaproteobacteria.Burkholderiales.Alcaligenaceae.Parasutterella	FOXN2
295708	ENSG00000170802	rs79073127	0.452925772	0.303487087	0.775607107	0.731394384	-0.473066435	0.896755349	0.033352162	-0.057340524	0.62650811	0.864594747	0.116519489	0.166324326	0.954184916	0.679885055	0.999826541	0.999832315	Bacteria.Firmicutes.Clostridia.Clostridiales.Lachnospiraceae	FOXN2
295709	ENSG00000170802	rs79073127	0.717710714	0.104822345	0.068761181	0.560174311	-0.065202512	0.457589839	0.125636075	-0.064731765	0.179573351	0.278190174	0.067886601	0.110539835	0.488062722	0.071354822	0.996596763	0.999791394	Bacteria.Firmicutes.Clostridia.Clostridiales.Ruminococcaceae.Ruminococcaceae_UCG_005	FOXN2
295710	ENSG00000170802	rs79073127	0.004016007	0.003011116	0.062945586	0.125423414	-0.459350999	0.885843804	0.110480591	-0.181542301	0.153988381	0.287386184	0.058393271	0.116943337	0.020720633	0.005805981	0.800498479	0.997216401	Bacteria.Firmicutes.Clostridia.Clostridiales.Ruminococcaceae.Subdoligranulum	FOXN2
295711	ENSG00000170802	rs79073127	0.053276491	0.04543646	0.404599164	0.721683038	-0.459784523	0.733797308	-0.064125915	0.046386228	0.233569604	0.359736553	0.076440327	0.129657871	0.180434473	0.069108106	0.997594253	0.968948848	Bacteria.Firmicutes.Erysipelotrichia.Erysipelotrichales.Erysipelotrichaceae.Faecalitalea	FOXN2
295712	ENSG00000170802	rs79073127	0.297984228	0.245574438	0.453998781	0.515643894	-1.032229115	1.386375873	0.118919168	-0.127025407	0.983850917	1.183166533	0.157867516	0.194332816	0.999435429	0.959065662	0.999968393	0.999515331	Bacteria.Firmicutes	FOXN2
295713	ENSG00000170802	rs79073127	0.066647846	0.02603968	0.699955081	0.561547416	-0.349265435	0.746860581	0.03294339	-0.090212296	0.187239327	0.327897662	0.085105544	0.154594138	0.131271852	0.041538494	0.928631531	0.84804211	Bacteria.Firmicutes.Erysipelotrichia.Erysipelotrichales.Erysipelotrichaceae	FOXN2
295714	ENSG00000170802	rs79073127	0.074733692	0.053875952	0.593636419	0.623859509	-0.388563773	0.773712359	-0.040983557	0.081073523	0.214536118	0.394059942	0.076430385	0.164537426	0.199635338	0.075283837	0.997947728	0.9977362	Bacteria.Actinobacteria.Actinobacteria.Micrococcales	FOXN2
295715	ENSG00000170802	rs79073127	0.054318637	0.095409713	0.474924845	0.792886381	-0.419503354	0.570258818	-0.052099351	-0.032863813	0.21406264	0.337006065	0.072494943	0.124651063	0.143563697	0.107035148	0.999878354	0.998275086	Bacteria.Bacteroidetes.Bacteroidia.Bacteroidales.Porphyromonadaceae.Barnesiella	FOXN2
295716	ENSG00000170802	rs79073127	0.022634503	0.007140438	0.056868081	0.378847477	-0.299569844	0.604846685	-0.09579586	0.071258161	0.128287775	0.217724485	0.049409561	0.080420666	0.029934028	0.004581241	0.497573225	0.826426538	Bacteria.Firmicutes.Negativicutes.Selenomonadales.Veillonellaceae.Dialister	FOXN2
295717	ENSG00000170802	rs79073127	0.146522917	0.015811159	0.903287765	0.35252213	-0.31887583	0.817245826	-0.010584538	0.130022113	0.216997213	0.329774802	0.086769639	0.138849889	0.292535101	0.037864347	0.949374291	0.966332496	Bacteria.Firmicutes.Clostridia.Clostridiales.Ruminococcaceae.Ruminococcaceae_NK4A214_group	FOXN2
295718	ENSG00000170802	rs79073127	0.309133476	0.096976771	0.64270513	0.372471544	-0.531624852	1.223260492	0.043348017	-0.117989999	0.518626771	0.726397847	0.093002372	0.131384141	0.919593891	0.40108939	0.997675757	0.929968164	Bacteria.Bacteroidetes	FOXN2
295719	ENSG00000170802	rs79073127	0.009294756	0.005096028	0.107150548	0.530743667	-0.363014281	0.659522249	0.087428021	-0.063732209	0.135406107	0.227478604	0.05351438	0.101122875	0.018191557	0.003532646	0.902579082	0.97562022	Bacteria.Bacteroidetes.Bacteroidia.Bacteroidales.Porphyromonadaceae	FOXN2
295720	ENSG00000170802	rs79073127	0.024806084	0.007550702	0.66737488	0.590814553	-0.311587612	0.638930531	-0.024337585	0.050873225	0.13560785	0.231694586	0.056373772	0.094151734	0.029547458	0.005691911	0.968802863	0.997181136	Bacteria.Bacteroidetes.Bacteroidia.Bacteroidales.Prevotellaceae	FOXN2
295721	ENSG00000170802	rs79073127	0.062487726	0.025828573	0.994815547	0.936253157	-0.297208505	0.618400666	0.000340822	0.008433833	0.156805304	0.271099401	0.052250657	0.105041883	0.094141346	0.023269644	0.966640485	0.99789802	Bacteria.Verrucomicrobia	FOXN2
295722	ENSG00000170802	rs79073127	0.034492833	0.009482775	0.622159986	0.436689844	-0.34110412	0.729377951	0.030461269	-0.080663925	0.157942846	0.272821231	0.061518566	0.103068531	0.060647052	0.010625804	0.749039194	0.994680072	Bacteria.Proteobacteria.Betaproteobacteria.Burkholderiales	FOXN2
295723	ENSG00000170802	rs79073127	0.037222513	0.021362965	0.551186832	0.554107492	-0.362750567	0.738002068	-0.028774638	0.058906448	0.17054773	0.312903016	0.048029557	0.099052097	0.086372781	0.024464101	0.872913529	0.998607976	Bacteria.Firmicutes.Clostridia.Clostridiales.Lachnospiraceae.Tyzzerella_4	FOXN2
295724	ENSG00000170802	rs79073127	0.033268965	0.011335436	0.984328273	0.827286434	-0.298499389	0.598273336	0.00112332	0.024397239	0.13723691	0.229544166	0.05696759	0.11137025	0.03816306	0.008046691	0.944388952	0.995634428	Bacteria.Proteobacteria.Gammaproteobacteria.Pasteurellales.Pasteurellaceae.Haemophilus	FOXN2
295725	ENSG00000170802	rs79073127	0.045189349	0.123315097	0.964852117	0.612243863	-0.295135288	0.488054161	-0.00196496	0.048925994	0.14451594	0.312599931	0.044420203	0.096059003	0.081505069	0.069438555	0.999354761	0.999171204	Bacteria.Proteobacteria.Gammaproteobacteria.Enterobacteriales.Enterobacteriaceae	FOXN2
295726	ENSG00000170802	rs79073127	0.060462207	0.012142236	0.357712744	0.259332925	-0.51745034	0.939247822	-0.098675798	0.173199811	0.270824324	0.364020524	0.106525944	0.152208011	0.19359086	0.033698287	0.998891856	0.999590371	Bacteria.Firmicutes.Bacilli.Bacillales.Staphylococcaceae.Staphylococcus	FOXN2
295727	ENSG00000170802	rs79073127	0.044891521	0.010178526	0.740019506	0.831249156	-0.283390319	0.628983629	-0.024077994	-0.025108869	0.138566389	0.237624331	0.072252433	0.117353908	0.047480351	0.00686747	0.997117901	0.953568156	Bacteria.Firmicutes.Clostridia.Clostridiales.Lachnospiraceae.Eubacterium_hallii_group	FOXN2
295728	ENSG00000170802	rs79073127	0.03415876	0.009284441	0.768457669	0.854318026	-0.290363929	0.603956191	-0.016090265	-0.01927607	0.134190226	0.225243878	0.054427678	0.104566119	0.035177894	0.005604193	0.996960949	0.919173168	Bacteria.Bacteroidetes.Bacteroidia.Bacteroidales.Rikenellaceae	FOXN2
295729	ENSG00000170802	rs79073127	0.010514193	0.014895617	0.038948775	0.104013681	-1.312086407	1.718217813	0.21134024	-0.233438286	0.497989408	0.686883241	0.100286683	0.141580554	0.502719556	0.219774325	0.999135888	0.954809854	Bacteria.Firmicutes.Clostridia.Clostridiales.Ruminococcaceae	FOXN2
295730	ENSG00000170802	rs79073127	0.042745474	0.00823752	0.624091212	0.657385807	-0.280554358	0.669813475	0.034055314	0.059849735	0.135746585	0.245742823	0.069160989	0.134320634	0.053512895	0.005920622	0.998043854	0.98261409	Bacteria.Firmicutes.Clostridia.Clostridiales.Ruminococcaceaencultured	FOXN2
295731	ENSG00000170802	rs79073127	0.165509008	0.024548605	0.596501058	0.805847937	-0.239638386	0.603691412	0.037655323	0.031616399	0.170858936	0.262247279	0.070773209	0.128110136	0.160617641	0.018546554	0.833296104	0.983121182	Bacteria.Firmicutes.Clostridia.Clostridiales.Lachnospiraceae.Eubacterium_eligens_group	FOXN2
295732	ENSG00000170802	rs79073127	0.008347478	0.00115359	0.15310854	0.039751288	-0.446958881	0.834992321	-0.102194049	0.23501688	0.164276124	0.24553605	0.070695743	0.111992823	0.025223007	0.00203116	0.838124876	0.666477807	Bacteria.Proteobacteria.Gammaproteobacteria.Pseudomonadales.Pseudomonadaceae.Pseudomonas	FOXN2
295733	ENSG00000170802	rs79073127	0.010798549	0.059933679	0.179697158	0.97183452	-0.448712916	0.612740607	-0.083641171	0.00451278	0.170957279	0.320019093	0.061668742	0.127322295	0.041344502	0.05974517	0.584846071	0.998772233	Bacteria.Firmicutes.Clostridia.Clostridiales.Ruminococcaceae.Ruminococcus_1	FOXN2
295734	ENSG00000170802	rs79073127	0.060540098	0.009931755	0.840621157	0.442895487	-0.318504574	0.734193153	0.01378165	-0.082188751	0.166751519	0.276410395	0.068257911	0.106458183	0.103513883	0.013247577	0.653427488	0.938700687	Bacteria.Firmicutes.Clostridia.Clostridiales.Lachnospiraceae.Anaerostipes	FOXN2
295735	ENSG00000170802	rs79073127	0.002314654	0.000494458	0.035508758	0.028703105	-0.607965799	1.170307082	-0.146657886	0.307718714	0.191693796	0.319053572	0.068300501	0.137541445	0.019960884	0.002452432	0.568453517	0.996502544	Bacteria.Firmicutes.Clostridia.Clostridiales.Family_XI	FOXN2
295736	ENSG00000170802	rs79073127	0.164792578	0.08377967	0.497167426	0.75239645	-0.230710723	0.542523138	0.036608748	-0.03513698	0.164210877	0.308934149	0.053616597	0.110905617	0.175581951	0.072693546	0.683390448	0.925278199	Bacteria.Firmicutes.Clostridia.Clostridiales.Lachnospiraceae.Lachnospiraceae_UCG_010	FOXN2
295737	ENSG00000170802	rs79073127	0.250500767	0.023348309	0.777619017	0.477275186	-0.249315526	0.757837014	0.023133655	0.089382727	0.215022909	0.326302634	0.081571689	0.125040961	0.333074748	0.040137303	0.981084248	0.998600531	Bacteria.Firmicutes.Clostridia.Clostridiales.Ruminococcaceae.Ruminiclostridium_6	FOXN2
295738	ENSG00000170802	rs79073127	0.174157949	0.027938021	0.788726856	0.686068554	-0.260904649	0.670527232	0.015756341	0.039966347	0.189885392	0.298204709	0.058558177	0.098436775	0.222667741	0.034672658	0.86615745	0.963691268	Bacteria.Bacteroidetes.Bacteroidia.Bacteroidales.Prevotellaceae.Prevotella_9	FOXN2
295739	ENSG00000170802	rs79073127	0.065771141	0.026235806	0.993152049	0.926213753	-0.298530446	0.620483379	-0.000447495	0.009759504	0.159510428	0.272784957	0.051938754	0.104975323	0.094622607	0.024036431	0.998411348	0.998439902	Bacteria.Verrucomicrobia.Verrucomicrobiae.Verrucomicrobiales.Verrucomicrobiaceae.Akkermansia	FOXN2
295740	ENSG00000170802	rs79073127	0.078817034	0.033380075	0.609515251	0.594659914	-0.385574992	0.758074666	-0.035442894	0.069195121	0.215926987	0.348756843	0.06905555	0.129401565	0.190461142	0.055845724	0.998896274	0.99087052	Bacteria.Proteobacteria.Deltaproteobacteria.Desulfovibrionales.Desulfovibrionaceae.Desulfovibrio	FOXN2
295741	ENSG00000170802	rs79073127	0.022129989	0.011936787	0.338472552	0.436085685	-0.30268925	0.570537891	-0.049259372	-0.078487142	0.129117644	0.220564984	0.051083359	0.100154526	0.029440987	0.007180492	0.876044241	0.885964088	Bacteria.Fusobacteria.Fusobacteriia.Fusobacteriales.Fusobacteriaceae.Fusobacterium	FOXN2
295742	ENSG00000170802	rs79073127	0.03977087	0.021556854	0.869301394	0.380400397	-0.290406128	0.547414007	0.012408056	-0.105341669	0.138401648	0.232456053	0.075110524	0.119277069	0.049767884	0.011140574	0.911390699	0.98064907	Bacteria.Actinobacteria.Actinobacteria.Bifidobacteriales.Bifidobacteriaceae.Bifidobacterium	FOXN2
295743	ENSG00000170802	rs79073127	0.008357276	0.000649761	0.160100258	0.029484829	-0.436708794	0.971854229	-0.076853478	0.195616899	0.160534328	0.271234369	0.054084565	0.087876707	0.034299073	0.00199724	0.99714486	0.996602117	Bacteria.Firmicutes.Clostridia.Clostridiales.Clostridiaceae_1.Clostridium_sensu_stricto_1	FOXN2
295744	ENSG00000170802	rs79073127	0.031147488	0.007559817	0.755546905	0.459551204	-0.291301148	0.614110343	-0.02029955	-0.079552398	0.132230848	0.222729731	0.064927238	0.106923726	0.036495176	0.004864415	0.997604342	0.996621608	Bacteria.Proteobacteria.Deltaproteobacteria	FOXN2
295745	ENSG00000170802	rs79073127	0.524482806	0.087351789	0.169181479	0.912775177	-0.117390812	0.56679306	-0.094650654	0.014768109	0.183450051	0.326546219	0.068079495	0.134297085	0.430939742	0.071006056	0.692757545	0.91957189	Bacteria.Firmicutes.Negativicutes.Selenomonadales.Veillonellaceae	FOXN2
295746	ENSG00000170802	rs79073127	0.527883614	0.121579871	0.827363724	0.55582884	-0.225469731	0.934341609	-0.014573878	-0.065843189	0.355265672	0.595625505	0.066558149	0.111200324	0.885771114	0.354258644	0.999973618	0.989705988	Bacteria.Bacteroidetes.Bacteroidia.Bacteroidales.Bacteroidaceae.Bacteroides	FOXN2
295747	ENSG00000170802	rs79073127	0.041393521	0.009958125	0.914081513	0.787660451	-0.292501086	0.611750126	0.00637239	0.029412938	0.140568801	0.230398993	0.058833408	0.108750022	0.044269736	0.005371418	0.670280144	0.99494219	Bacteria.Firmicutes.Clostridia.Clostridiales.Lachnospiraceae.Lachnospira	FOXN2
295748	ENSG00000170802	rs79073127	0.03056193	0.008324607	0.277821824	0.223925871	-0.499899947	0.943892317	-0.088616423	0.16018601	0.226099763	0.346790961	0.080973166	0.13045906	0.124481294	0.024250661	0.961249848	0.997513341	Bacteria.Firmicutes.Clostridia.Clostridiales.Lachnospiraceae.Eubacterium_xylanophilum_group	FOXN2
295749	ENSG00000170802	rs79073127	0.045570048	0.004381151	0.683630845	0.211727665	-0.340590386	0.787489988	-0.04293397	0.210070498	0.167077464	0.266711475	0.104884055	0.166557734	0.087828852	0.006128797	0.999739884	0.869896013	Bacteria.Actinobacteria.Coriobacteriia.Coriobacteriales.Coriobacteriaceae	FOXN2
295750	ENSG00000170802	rs79073127	0.495835981	0.132418764	0.272930175	0.757499114	-0.134892277	0.518535439	0.091883896	-0.047094491	0.196948952	0.340299262	0.083099857	0.151883036	0.42769205	0.130196827	0.768559944	0.898980139	Bacteria.Firmicutes.Clostridia.Clostridiales.Ruminococcaceae.Ruminiclostridium_9	FOXN2
295751	ENSG00000170802	rs79073127	0.845957434	0.984641083	0.15487548	0.062491505	-0.042680662	0.007359355	0.126855367	-0.316653541	0.218812209	0.380821537	0.088139318	0.167066853	0.62565752	0.45532784	0.988156381	0.684510178	Bacteria.Firmicutes.Clostridia.Clostridiales.Ruminococcaceae.Ruminococcaceae_UCG_013	FOXN2
295752	ENSG00000170802	rs79073127	0.017364625	0.008027545	0.311341383	0.849048172	-0.398248988	0.668725606	-0.053131486	-0.016539451	0.163127251	0.244490929	0.052071405	0.086551723	0.031016255	0.00698891	0.955858825	0.972606053	Bacteria.Firmicutes.Clostridia.Clostridiales.Lachnospiraceae.Tyzzerella	FOXN2
295753	ENSG00000170802	rs79073127	0.105377133	0.088843645	0.530197839	0.54893926	-0.449021785	0.885184296	0.045031806	-0.083179702	0.273425999	0.512435023	0.071356155	0.138058172	0.451498583	0.184167374	0.998803525	0.997226571	Bacteria.Firmicutes.Clostridia.Clostridiales.Lachnospiraceae.Eubacterium_rectale_group	FOXN2
295754	ENSG00000170802	rs79073127	0.032821629	0.009069206	0.159196923	0.562230458	-0.284316538	0.600010672	0.075123353	-0.057664404	0.130371479	0.223046551	0.052750974	0.098990942	0.033900792	0.006374901	0.998277807	0.999325446	Bacteria.Bacteroidetes.Bacteroidia.Bacteroidales.Porphyromonadaceae.Parabacteroides	FOXN2
295755	ENSG00000170802	rs79073127	0.017215029	0.001024518	0.477979802	0.029573233	-0.330549615	0.800852448	0.046231217	-0.295576006	0.135207575	0.232884442	0.064778624	0.132856085	0.028611322	0.001499972	0.92078388	0.745361004	Bacteria.Firmicutes.Clostridia.Clostridiales.Lachnospiraceae.Fusicatenibacter	FOXN2
295756	ENSG00000170802	rs79073127	0.018693037	0.003237758	0.415586646	0.107730593	-0.355695437	0.712102879	-0.058855541	0.188590784	0.147462902	0.232899532	0.071832875	0.115630224	0.026518022	0.002425745	0.990263512	0.931854663	Bacteria.Proteobacteria.Gammaproteobacteria.Pseudomonadales	FOXN2
295757	ENSG00000170802	rs79073127	0.069151658	0.078183349	0.745682226	0.860595133	-0.339347294	0.656871219	0.023742982	-0.028477198	0.183628767	0.367057751	0.072893766	0.161513735	0.147596538	0.081439778	0.99759175	0.986746924	Bacteria.Firmicutes.Clostridia.Clostridiales.Lachnospiraceae.Lachnospiraceae_UCG_008	FOXN2
295758	ENSG00000170802	rs79073127	0.022972691	0.019999189	0.897505435	0.10751961	-0.298427079	0.526451542	-0.009313817	-0.213050386	0.128129434	0.220723935	0.072022642	0.130547195	0.030290384	0.011813198	0.999670759	0.977979436	Bacteria.Firmicutes.Clostridia.Clostridiales.Ruminococcaceae.Flavonifractor	FOXN2
295759	ENSG00000170802	rs79073127	0.021657703	0.006626511	0.496804341	0.610500755	-0.334660968	0.649336617	-0.052657915	0.07781643	0.142225751	0.231479138	0.077056676	0.152034063	0.031103092	0.00479841	0.89797595	0.997132292	Bacteria.Firmicutes.Bacilli.Bacillales	FOXN2
295760	ENSG00000170802	rs79073127	0.040619188	0.005360128	0.95855083	0.238652083	-0.3009745	0.674436521	0.003221586	-0.139930381	0.144069729	0.234072617	0.061748108	0.117658785	0.047339314	0.004657436	0.999694213	0.863959089	Bacteria.Firmicutes.Clostridia.Clostridiales.Lachnospiraceaencultured	FOXN2
295761	ENSG00000170802	rs79073127	0.214646446	0.037022928	0.181667876	0.626003313	-0.190910976	0.522046433	0.074613053	-0.048857676	0.152346929	0.245173687	0.055265002	0.099773064	0.149806122	0.025079111	0.582505365	0.990268195	Bacteria.Firmicutes.Negativicutes.Selenomonadales.Acidaminococcaceae.Phascolarctobacterium	FOXN2
295762	ENSG00000170802	rs79073127	0.067595162	0.085454758	0.81869926	0.536017143	-0.280738706	0.497013297	0.015340768	-0.102537036	0.151038718	0.284582876	0.066655995	0.1648098	0.083824521	0.045312087	0.979230968	0.866774619	Bacteria.Firmicutes.Bacilli.Lactobacillales.Carnobacteriaceae.Granulicatella	FOXN2
295763	ENSG00000170802	rs79073127	0.277401471	0.227243986	0.459719873	0.530322904	-0.90309142	1.262715515	0.100907636	-0.110188552	0.824470671	1.035849057	0.13567778	0.174655003	0.997454612	0.812487091	0.997650199	0.999159905	Bacteria.Firmicutes.Clostridia.Clostridiales	FOXN2
295764	ENSG00000170802	rs79073127	0.61133993	0.487521034	0.731196933	0.898622314	-0.18288452	0.517373991	-0.029115327	0.022708151	0.35815453	0.740974456	0.084388547	0.177544933	0.816098831	0.564294214	0.999330493	0.997562661	Bacteria.Proteobacteria	FOXN2
295765	ENSG00000170802	rs79073127	0.035897459	0.00953419	0.884144102	0.579624169	-0.292512307	0.604489702	-0.009969274	0.066472866	0.136523825	0.226278014	0.068146678	0.119398873	0.0381699	0.006376963	0.786339567	0.972673156	Bacteria.Firmicutes.Clostridia.Clostridiales.Lachnospiraceae.Dorea	FOXN2
295766	ENSG00000170802	rs79073127	0.019554839	0.054983979	0.178442187	0.751513615	-0.312642833	0.559037659	-0.090210072	0.045986915	0.130588183	0.286071882	0.066317573	0.144618519	0.032466131	0.022059256	0.479951415	0.881220808	Bacteria.Firmicutes.Clostridia.Clostridiales.Peptostreptococcaceae	FOXN2
295767	ENSG00000170802	rs79073127	0.073050846	0.003500596	0.661194036	0.106312662	-0.365300468	0.937275491	0.038106468	-0.247220386	0.20049053	0.309262774	0.086550267	0.150953997	0.172167887	0.009888127	0.962969945	0.933837527	Bacteria.Firmicutes.Bacilli	FOXN2
295768	ENSG00000170802	rs79073127	0.022867208	0.005615763	0.633112243	0.50424671	-0.307254549	0.637414493	0.042002966	0.094228808	0.131813486	0.222507103	0.087576726	0.140314316	0.028676497	0.003623237	0.999276643	0.988728768	Bacteria.Firmicutes.Clostridia.Clostridiales.Ruminococcaceae.Ruminiclostridium_5	FOXN2
295769	ENSG00000170802	rs79073127	0.052385664	0.027067573	0.51204322	0.490736019	-0.398618488	0.802413664	0.040610627	-0.083062556	0.201715484	0.354783256	0.06159819	0.119847652	0.172140763	0.042528785	0.9994853	0.999502343	Bacteria.Firmicutes.Clostridia.Clostridiales.Lachnospiraceae.Ruminococcus_gnavus_group	FOXN2
295770	ENSG00000170802	rs79073127	0.041931678	0.001649853	0.51519134	0.041712219	-0.386666573	0.896765539	0.055226285	-0.304982005	0.186328798	0.273060876	0.084397954	0.146803633	0.10547793	0.004047467	0.978575925	0.950973549	Bacteria.Firmicutes.Bacilli.Lactobacillales	FOXN2
295771	ENSG00000170802	rs79073127	0.06832363	0.008176674	0.618029037	0.511947611	-0.267108289	0.763817189	0.046052904	0.103933885	0.144096165	0.279950551	0.091912917	0.157611058	0.096230359	0.007529587	0.999672451	0.998587032	Bacteria.Firmicutes.Clostridia.Clostridiales.Ruminococcaceae.Butyricicoccus	FOXN2
295772	ENSG00000170802	rs79073127	0.018080783	0.002753021	0.45563713	0.080886951	-0.322993678	0.70002434	-0.044234183	0.174793098	0.133174743	0.224874823	0.058936365	0.098577141	0.025540791	0.002575109	0.99935717	0.949725174	Bacteria.Firmicutes.Erysipelotrichia.Erysipelotrichales.Erysipelotrichaceae.Erysipelotrichaceae_UCG_003	FOXN2
295773	ENSG00000170802	rs79073127	0.129874278	0.016758992	0.175551195	0.983704548	-0.217851599	0.571531235	0.072466083	0.002046927	0.142012097	0.23277063	0.052913652	0.099833151	0.11763577	0.011508675	0.816359007	0.993714547	Bacteria.Firmicutes.Negativicutes.Selenomonadales.Acidaminococcaceae	FOXN2
295774	ENSG00000170802	rs79073127	0.55550415	0.161244761	0.126171923	0.215914163	-0.106136424	0.37784086	-0.095470936	0.132370649	0.179102611	0.266639713	0.061623099	0.105927522	0.344867894	0.077946242	0.559685322	0.920789301	Bacteria.Firmicutes.Clostridia.Clostridiales.Lachnospiraceae.Lachnoclostridium	FOXN2
295775	ENSG00000170802	rs79073127	0.309665781	0.097129943	0.643638152	0.372955751	-0.530907045	1.222542685	0.043220149	-0.11786213	0.518501244	0.72631156	0.092989409	0.131375578	0.919841614	0.402431006	0.997187614	0.927177898	Bacteria.Bacteroidetes.Bacteroidia.Bacteroidales	FOXN2
295776	ENSG00000170802	rs79073127	0.033718495	0.014153	0.615045406	0.635321161	-0.341124797	0.680850914	-0.033598784	0.059811219	0.157247193	0.270037772	0.066490508	0.125523833	0.055614159	0.013348679	0.981744939	0.998719086	Bacteria.Firmicutes.Bacilli.Bacillales.Family_XI.Gemella	FOXN2
295777	ENSG00000170802	rs79073127	0.025531753	0.007999876	0.529916146	0.852877443	-0.301084128	0.620659121	0.043554322	-0.02062233	0.13171648	0.226812182	0.068967586	0.110760985	0.030005412	0.005538916	0.987817466	0.997201293	Bacteria.Firmicutes.Clostridia.Clostridiales.Lachnospiraceae.Coprococcus_1	FOXN2
295778	ENSG00000170802	rs79073127	0.101280816	0.038814344	0.803144027	0.55709082	-0.336171183	0.783033629	-0.023711596	0.09966171	0.202240187	0.371306445	0.094732323	0.168855711	0.23657734	0.05785601	0.99792254	0.986607256	Bacteria.Firmicutes.Clostridia.Clostridiales.Family_XIII.Family_XIII_AD3011_group	FOXN2
295779	ENSG00000170802	rs79073127	0.007009834	0.000600027	0.136797393	0.026059673	-0.427486138	0.962528629	-0.077458182	0.196181395	0.153509367	0.266778624	0.051417821	0.086142414	0.027684194	0.00153913	0.935426336	0.99999132	Bacteria.Firmicutes.Clostridia.Clostridiales.Clostridiaceae_1	FOXN2
295780	ENSG00000170802	rs79073127	0.037478069	0.008761955	0.587696084	0.342534331	-0.353635898	0.785578099	0.034354173	-0.103139433	0.16649359	0.290647079	0.063048272	0.107868419	0.076660594	0.011414883	0.790201113	0.962493264	Bacteria.Proteobacteria.Betaproteobacteria	FOXN2
295781	ENSG00000170819	rs2737717	0.032844692	0.001749796	0.643672186	0.705286167	0.348415949	-0.44452155	-0.031649097	0.020453961	0.159785694	0.136158654	0.068100953	0.05384576	0.034472455	0.001588512	0.975933082	0.880230945	Bacteria.Bacteroidetes.Bacteroidia.Bacteroidales.Rikenellaceae.Alistipes	BFSP2
295782	ENSG00000170819	rs2737717	0.026596457	0.001482399	0.549964312	0.934972046	0.351035165	-0.434258777	0.040098676	0.004619897	0.154710752	0.130830832	0.06672566	0.0564039	0.03391334	0.001565623	0.918171103	0.974780525	Bacteria.Firmicutes.Clostridia.Clostridiales.Ruminococcaceae.Ruminococcaceae_UCG_002	BFSP2
295783	ENSG00000170819	rs2737717	0.04217174	0.001644299	0.410285404	0.177756462	0.458242713	-0.597619876	0.058606954	-0.087096965	0.221086864	0.18191096	0.070718292	0.063926455	0.107752682	0.004697787	0.999858829	0.929555963	Bacteria.Proteobacteria.Betaproteobacteria.Neisseriales.Neisseriaceae.Eikenella	BFSP2
295784	ENSG00000170819	rs2737717	0.17040673	0.069691535	0.937633834	0.894627574	0.340820551	-0.407223931	0.006730288	0.010742916	0.245857418	0.220796708	0.085684277	0.080791776	0.235173149	0.077158239	0.997329664	0.92426646	Bacteria.Firmicutes.Negativicutes.Selenomonadales.Veillonellaceae.Megasphaera	BFSP2
295785	ENSG00000170819	rs2737717	0.045663956	0.005011474	0.483880952	0.497298935	0.429947693	-0.508049207	-0.072173912	0.055702911	0.211006358	0.174875617	0.102504147	0.081606641	0.090183942	0.009663743	0.906603649	0.92531376	Bacteria.Firmicutes.Clostridia.Clostridiales.Lachnospiraceae.Blautia	BFSP2
295786	ENSG00000170819	rs2737717	0.019191343	0.003179602	0.301556688	0.875796032	0.471218347	-0.461165635	0.089841232	-0.010460026	0.196209209	0.150522035	0.08627123	0.066659273	0.056325292	0.00587551	0.495500985	0.988452583	Bacteria.Firmicutes.Clostridia.Clostridiales.Christensenellaceae.Christensenellaceae_R_7_group	BFSP2
295787	ENSG00000170819	rs2737717	0.030492927	0.001040499	0.357570643	0.832736998	0.334458235	-0.455406497	0.053993047	0.01142388	0.151207076	0.132621632	0.05827112	0.053875299	0.037241342	0.000930297	0.703199489	0.927781486	Bacteria.Firmicutes.Clostridia.Clostridiales.Lachnospiraceae.Lachnospiraceae_NK4A136_group	BFSP2
295788	ENSG00000170819	rs2737717	0.538967303	0.760265789	0.231142138	0.145977187	-0.371622151	0.123094367	0.128794105	-0.107693092	0.601675945	0.401720419	0.106552506	0.073185206	0.885771114	0.688734195	0.999973618	0.989705988	Bacteria.Bacteroidetes.Bacteroidia.Bacteroidales.Bacteroidaceae.Bacteroides	BFSP2
295789	ENSG00000170819	rs2737717	0.882674435	0.222488648	0.219061519	0.388851739	0.041071355	-0.260847907	-0.100870043	0.054339333	0.277207733	0.211774127	0.081280452	0.062637967	0.502808004	0.122533798	0.86527713	0.998607976	Bacteria.Firmicutes.Clostridia.Clostridiales.Lachnospiraceae.Tyzzerella_4	BFSP2
295790	ENSG00000170819	rs2737717	0.259390144	0.038525875	0.329863566	0.410843248	0.215984149	-0.343573122	-0.088905793	0.0692714	0.189829915	0.162669372	0.090558555	0.0836868	0.195643267	0.024930239	0.991744893	0.883457894	Bacteria.Firmicutes.Bacilli.Lactobacillales.Carnobacteriaceae	BFSP2
295791	ENSG00000170819	rs2737717	0.032149015	0.003058559	0.698966409	0.840324876	0.34438575	-0.418910583	-0.029353451	-0.014834777	0.15728263	0.136139415	0.075569263	0.073335622	0.049948014	0.002726772	0.979045247	0.990119776	Bacteria.Firmicutes.Negativicutes.Selenomonadales.Veillonellaceae.Veillonella	BFSP2
295792	ENSG00000170819	rs2737717	0.385736501	0.338345764	0.7601149	0.41446255	0.253309787	-0.250303723	-0.032356713	0.084002727	0.290073954	0.259503422	0.105528074	0.102276876	0.546995673	0.350608907	0.863830081	0.919745892	Bacteria.Firmicutes.Clostridia.Clostridiales.Ruminococcaceae.Anaerotruncus	BFSP2
295793	ENSG00000170819	rs2737717	0.085942305	0.016515909	0.968650604	0.845597577	0.336460215	-0.455710876	0.004809496	-0.022344279	0.192959498	0.185166374	0.121906204	0.114282624	0.118747124	0.014967638	0.999005033	0.944332277	Bacteria.Actinobacteria.Coriobacteriia.Coriobacteriales	BFSP2
295794	ENSG00000170819	rs2737717	0.373402782	0.043730673	0.579734895	0.958175439	0.218773424	-0.40021708	-0.069726099	0.005912224	0.24408642	0.194589498	0.125279021	0.112301499	0.347472133	0.044016338	0.998820086	0.966710906	Bacteria.Firmicutes.Clostridia.Clostridiales.Family_XIII	BFSP2
295795	ENSG00000170819	rs2737717	0.101551332	0.019353593	0.653060483	0.763695364	0.417836316	-0.477766862	0.043582366	-0.023975058	0.251573091	0.199214872	0.096506581	0.079415021	0.244678668	0.038440431	0.998832683	0.995738724	Bacteria.Firmicutes.Clostridia.Clostridiales.Ruminococcaceae.Eubacterium_coprostanoligenes_group	BFSP2
295796	ENSG00000170819	rs2737717	0.778358557	0.313480408	0.115582541	0.023881773	0.066333675	-0.172328238	-0.135391332	0.146641239	0.234701467	0.169644102	0.084889387	0.063391277	0.508005184	0.225858369	0.999878354	0.869792192	Bacteria.Bacteroidetes.Bacteroidia.Bacteroidales.Porphyromonadaceae.Barnesiella	BFSP2
295797	ENSG00000170819	rs2737717	0.017147983	0.002366747	0.203890243	0.263813817	0.510956386	-0.559020127	-0.128157201	0.091513082	0.208869336	0.176677899	0.099853428	0.081188242	0.066401948	0.008249403	0.790364973	0.77835355	Bacteria.Firmicutes.Erysipelotrichia.Erysipelotrichales	BFSP2
295798	ENSG00000170819	rs2737717	0.046499022	0.001939208	0.797173872	0.611747101	0.340981725	-0.443423902	-0.021207202	0.036383788	0.168007537	0.13725397	0.082178492	0.071334375	0.048399038	0.002010089	0.997117901	0.950206352	Bacteria.Firmicutes.Clostridia.Clostridiales.Lachnospiraceae.Eubacterium_hallii_group	BFSP2
295799	ENSG00000170819	rs2737717	0.542920478	0.716040407	0.283228098	0.213061849	-0.450066731	0.184888777	0.136665703	-0.111552807	0.735856253	0.506066868	0.126302522	0.088708004	0.959460813	0.673516837	0.997675757	0.924386311	Bacteria.Bacteroidetes	BFSP2
295800	ENSG00000170819	rs2737717	0.030278937	0.003238047	0.573412912	0.870849187	0.346546947	-0.415061329	-0.040815391	-0.009707574	0.156462822	0.135750832	0.072125236	0.059474256	0.034064701	0.003147852	0.919978938	0.996566573	Bacteria.Proteobacteria.Gammaproteobacteria.Pasteurellales.Pasteurellaceae	BFSP2
295801	ENSG00000170819	rs2737717	0.089770204	0.008454857	0.101959237	0.062297658	0.264396092	-0.361263243	-0.097518946	0.095703636	0.153513139	0.133010086	0.058786202	0.050455007	0.06714485	0.006176227	0.968802863	0.890132354	Bacteria.Bacteroidetes.Bacteroidia.Bacteroidales.Prevotellaceae	BFSP2
295802	ENSG00000170819	rs2737717	0.43381459	0.181551584	0.42311425	0.360053275	0.18412284	-0.281836105	0.054258543	-0.052942392	0.233787922	0.208696306	0.067308431	0.05743509	0.498048242	0.146147672	0.996566686	0.997858307	Bacteria.Proteobacteria.Gammaproteobacteria	BFSP2
295803	ENSG00000170819	rs2737717	0.506523959	0.186421159	0.727279599	0.851908841	0.224328813	-0.378976799	0.025527348	-0.011504924	0.33584162	0.283804457	0.07288212	0.061383138	0.556873063	0.221664479	0.98382058	0.932561433	Bacteria.Firmicutes.Clostridia.Clostridiales.Ruminococcaceae.Faecalibacterium	BFSP2
295804	ENSG00000170819	rs2737717	0.159502848	0.019792961	0.887099565	0.904503613	0.304984865	-0.449890992	-0.014111266	-0.009933109	0.214317298	0.188296621	0.09900319	0.082471327	0.249112591	0.037701804	0.901121106	0.907189421	Bacteria.Firmicutes.Clostridia.Clostridiales.Ruminococcaceae.Ruminiclostridium_9	BFSP2
295805	ENSG00000170819	rs2737717	0.031296829	0.003127759	0.600107065	0.848381055	0.343264375	-0.415155975	-0.03816235	-0.011513833	0.155961495	0.135255926	0.072438099	0.059984012	0.036357473	0.003061686	0.920233673	0.995634428	Bacteria.Proteobacteria.Gammaproteobacteria.Pasteurellales.Pasteurellaceae.Haemophilus	BFSP2
295806	ENSG00000170819	rs2737717	0.111722739	0.023573851	0.994623956	0.511517386	0.33579677	-0.378338133	0.000776088	-0.061833864	0.208260467	0.163177063	0.114739855	0.093672436	0.168551935	0.021811362	0.996494573	0.976249604	Bacteria.Firmicutes.Bacilli.Lactobacillales.Streptococcaceae	BFSP2
295807	ENSG00000170819	rs2737717	0.05327907	0.00546575	0.713905849	0.94435002	0.368278218	-0.438766622	0.022838909	-0.003629747	0.187086672	0.152648502	0.06202521	0.051798873	0.083714371	0.007836107	0.982891669	0.998439902	Bacteria.Verrucomicrobia.Verrucomicrobiae.Verrucomicrobiales.Verrucomicrobiaceae.Akkermansia	BFSP2
295808	ENSG00000170819	rs2737717	0.039639974	0.011631529	0.72237089	0.732559814	0.366560598	-0.397512634	0.025844487	0.024031102	0.174576002	0.153091617	0.072426921	0.070021853	0.067571055	0.012638338	0.926018517	0.998819627	Bacteria.Firmicutes.Clostridia.Clostridiales.Ruminococcaceae.Ruminococcaceae_UCG_003	BFSP2
295809	ENSG00000170819	rs2737717	0.736988742	0.801988247	0.973659553	0.685164792	0.370884756	-0.171083828	-0.005960602	-0.0457428	1.099618037	0.679436833	0.179827463	0.112322055	0.999435429	0.996251787	0.999968393	0.999515331	Bacteria.Firmicutes	BFSP2
295810	ENSG00000170819	rs2737717	0.02464309	0.001781617	0.294031076	0.666904982	0.353764043	-0.432063734	0.058791423	-0.020285175	0.153782573	0.13258463	0.055575362	0.046916447	0.031804753	0.001746866	0.692467302	0.993577312	Bacteria.Proteobacteria.Betaproteobacteria.Burkholderiales.Alcaligenaceae.Sutterella	BFSP2
295811	ENSG00000170819	rs2737717	0.72049272	0.352850611	0.209181278	0.164705416	0.086369152	-0.196144476	-0.129374418	0.125497987	0.240343473	0.209605501	0.101998591	0.089305851	0.537225885	0.181354439	0.777556891	0.942166966	Bacteria.Firmicutes.Clostridia.Clostridiales.Lachnospiraceae.Lachnospiraceae_ND3007_group	BFSP2
295812	ENSG00000170819	rs2737717	0.19858382	0.021413867	0.853437773	0.966510544	0.297861253	-0.426641327	-0.013370211	-0.002330256	0.229326695	0.180963982	0.072088179	0.055288506	0.216091264	0.023048482	0.99714486	0.996602117	Bacteria.Firmicutes.Clostridia.Clostridiales.Clostridiaceae_1.Clostridium_sensu_stricto_1	BFSP2
295813	ENSG00000170819	rs2737717	0.090034312	0.014836794	0.848677563	0.719127351	0.307435507	-0.395816533	-0.016065225	0.024059761	0.178652721	0.158136269	0.083861612	0.066612129	0.1100541	0.013104661	0.970338521	0.907101516	Bacteria.Proteobacteria.Gammaproteobacteria.Pseudomonadales.Pseudomonadaceae.Pseudomonas	BFSP2
295814	ENSG00000170819	rs2737717	0.277405734	0.006763979	0.36810665	0.808901144	0.207253237	-0.443456143	-0.060085953	-0.015817638	0.189212013	0.158506125	0.06629559	0.065138525	0.277606543	0.013878234	0.647076296	0.998431627	Bacteria.Firmicutes.Clostridia.Clostridiales.Ruminococcaceae.Ruminococcus_1	BFSP2
295815	ENSG00000170819	rs2737717	0.106922734	0.002656976	0.401217213	0.440336593	0.288714031	-0.519303798	-0.06209229	-0.055171859	0.176603814	0.166177139	0.073483055	0.071062317	0.104242839	0.00212145	0.52172997	0.924091884	Bacteria.Firmicutes.Clostridia.Clostridiales.Peptostreptococcaceae.Intestinibacter	BFSP2
295816	ENSG00000170819	rs2737717	0.010062629	0.000818761	0.118863981	0.177754459	0.466197093	-0.53983964	-0.107889061	0.089432033	0.175839587	0.153788706	0.068265862	0.065640015	0.037485716	0.002244119	0.32467468	0.902313357	Bacteria.Firmicutes.Clostridia.Clostridiales.Lachnospiraceae.Anaerostipes	BFSP2
295817	ENSG00000170819	rs2737717	0.038035546	0.001649858	0.901707603	0.741673231	0.324695773	-0.431537203	-0.008966244	-0.020158941	0.153329059	0.131401078	0.072315567	0.060894347	0.044737439	0.001661816	0.995339941	0.95533137	Bacteria.Proteobacteria.Deltaproteobacteria.Desulfovibrionales.Desulfovibrionaceae.Bilophila	BFSP2
295818	ENSG00000170819	rs2737717	0.069576568	0.038357228	0.967651034	0.622221431	0.332486664	-0.365904408	0.00247987	0.030100138	0.180198051	0.173086687	0.060913913	0.060799986	0.108433932	0.042222588	0.801308106	0.906217772	Bacteria.Firmicutes.Clostridia.Clostridiales.Lachnospiraceae.Lachnospiraceae_UCG_010	BFSP2
295819	ENSG00000170819	rs2737717	0.315503309	0.008607833	0.046891727	0.729008008	0.169389691	-0.393777603	0.124177277	-0.019245253	0.167455336	0.145335965	0.061297216	0.055311664	0.208104273	0.008625808	0.551975795	0.935568656	Bacteria.Proteobacteria.Betaproteobacteria.Burkholderiales.Alcaligenaceae	BFSP2
295820	ENSG00000170819	rs2737717	0.716330647	0.838428064	0.025434473	0.002059741	-0.085159192	0.039083958	-0.175007854	0.213590048	0.233342361	0.190911179	0.076508754	0.066526401	0.489434337	0.400059875	0.998896274	0.867762764	Bacteria.Proteobacteria.Deltaproteobacteria.Desulfovibrionales.Desulfovibrionaceae.Desulfovibrio	BFSP2
295821	ENSG00000170819	rs2737717	0.160143985	0.065793672	0.93538372	0.557163629	0.35521006	-0.359718838	-0.009776656	-0.057266245	0.250000693	0.19222099	0.120124488	0.097043518	0.247791636	0.067088971	0.972046889	0.933837527	Bacteria.Firmicutes.Bacilli	BFSP2
295822	ENSG00000170819	rs2737717	0.024094993	0.001052421	0.31526629	0.2103696	0.355451809	-0.45058427	-0.117384531	0.122142634	0.153899547	0.131357157	0.115986785	0.09655155	0.029512782	0.001018784	0.999276643	0.988728768	Bacteria.Firmicutes.Clostridia.Clostridiales.Ruminococcaceae.Ruminiclostridium_5	BFSP2
295823	ENSG00000170819	rs2737717	0.106046364	0.003541308	0.388524261	0.661751004	0.269535601	-0.405166929	-0.08087287	0.034601159	0.164451887	0.133865015	0.093158965	0.078726962	0.09420163	0.003092318	0.998043854	0.98261409	Bacteria.Firmicutes.Clostridia.Clostridiales.Ruminococcaceaencultured	BFSP2
295824	ENSG00000170819	rs2737717	0.778263023	0.872165003	0.432387927	0.470379499	-0.190062491	-0.079721275	0.106442626	-0.071374812	0.672180442	0.493491677	0.134733827	0.098297867	0.921167864	0.777073735	0.999135888	0.996172726	Bacteria.Firmicutes.Clostridia.Clostridiales.Ruminococcaceae	BFSP2
295825	ENSG00000170819	rs2737717	0.037327889	0.002022076	0.683327132	0.913311132	0.327247165	-0.423837213	0.025734442	-0.006662352	0.153944029	0.131759119	0.062803234	0.060961684	0.037184795	0.00205134	0.998277807	0.999325446	Bacteria.Bacteroidetes.Bacteroidia.Bacteroidales.Porphyromonadaceae.Parabacteroides	BFSP2
295826	ENSG00000170819	rs2737717	0.004405925	0.000328296	0.044220973	0.031298388	0.722844836	-0.794383251	0.215955009	-0.19992126	0.244981255	0.209406287	0.105251079	0.090834699	0.052841059	0.002943102	0.8927069	0.621499947	Bacteria.Firmicutes.Clostridia.Clostridiales.Ruminococcaceae.Ruminococcaceae_UCG_013	BFSP2
295827	ENSG00000170819	rs2737717	0.03021508	0.001619663	0.468856389	0.660996539	0.342809182	-0.439897578	-0.051183334	0.02832234	0.154713269	0.133699411	0.070247775	0.064287792	0.035809753	0.001420881	0.998525812	0.997174658	Bacteria.Proteobacteria.Deltaproteobacteria.Desulfovibrionales.Desulfovibrionaceae	BFSP2
295828	ENSG00000170819	rs2737717	0.042428556	0.002151221	0.641504506	0.564105902	0.369387258	-0.456348912	0.041660939	-0.039737072	0.178446369	0.142783409	0.089060417	0.068545002	0.050447187	0.002122399	0.950689734	0.998755611	Bacteria.Actinobacteria.Actinobacteria.Bifidobacteriales.Bifidobacteriaceae	BFSP2
295829	ENSG00000170819	rs2737717	0.665113127	0.968949296	0.09836189	0.096793985	-0.137552067	-0.010852202	0.19057994	-0.174633367	0.316322201	0.277717966	0.113648945	0.103642999	0.682034636	0.581978873	0.811573392	0.801854426	Bacteria.Firmicutes.Negativicutes.Selenomonadales	BFSP2
295830	ENSG00000170819	rs2737717	0.543017964	0.716345013	0.283280401	0.213199449	-0.449929789	0.184668621	0.136644159	-0.111516461	0.735810667	0.506032222	0.126296455	0.08870609	0.959504824	0.676364246	0.997187614	0.921529413	Bacteria.Bacteroidetes.Bacteroidia.Bacteroidales	BFSP2
295831	ENSG00000170819	rs2737717	0.098727198	0.171027569	0.990615282	0.192782219	0.338768675	-0.24572678	0.000969727	0.088293803	0.202242565	0.177520973	0.082127366	0.067090388	0.217158551	0.1405513	0.986044124	0.998600531	Bacteria.Firmicutes.Clostridia.Clostridiales.Ruminococcaceae.Ruminiclostridium_6	BFSP2
295832	ENSG00000170819	rs2737717	0.034878326	0.07024042	0.396960862	0.900339085	0.425202527	-0.432824822	0.0522931	-0.009413321	0.197317373	0.235149923	0.061327018	0.07487337	0.110057114	0.075497644	0.981446852	0.958178878	Bacteria.Proteobacteria.Gammaproteobacteria.Enterobacteriales.Enterobacteriaceae.Citrobacter	BFSP2
295833	ENSG00000170819	rs2737717	0.025510202	0.002811369	0.477041419	0.941690497	0.397915533	-0.438274196	0.040952474	0.003660134	0.174051211	0.141113802	0.057259493	0.049846118	0.038698126	0.003215627	0.955858825	0.97585266	Bacteria.Firmicutes.Clostridia.Clostridiales.Lachnospiraceae.Tyzzerella	BFSP2
295834	ENSG00000170819	rs2737717	0.032158969	0.001208613	0.224989649	0.146664202	0.331420473	-0.43907647	-0.090525995	0.104427826	0.15137039	0.129687742	0.073897758	0.071089134	0.034863163	0.001298053	0.975966367	0.997201293	Bacteria.Firmicutes.Clostridia.Clostridiales.Lachnospiraceae.Coprococcus_1	BFSP2
295835	ENSG00000170819	rs2737717	0.269143964	0.024296014	0.305068715	0.711823315	0.212242651	-0.39607376	0.080237087	-0.025315458	0.190427608	0.171740572	0.07761503	0.068230608	0.256275706	0.024757647	0.880907313	0.997216401	Bacteria.Firmicutes.Clostridia.Clostridiales.Ruminococcaceae.Subdoligranulum	BFSP2
295836	ENSG00000170819	rs2737717	0.02090393	0.00067427	0.250281036	0.010245323	0.344117538	-0.444694289	0.05860104	-0.11924182	0.145361183	0.124512806	0.050516962	0.045090326	0.028475764	0.000783986	0.683592455	0.562331643	Bacteria.Firmicutes.Negativicutes.Selenomonadales.Veillonellaceae.Dialister	BFSP2
295837	ENSG00000170819	rs2737717	0.043523793	0.001702278	0.647695824	0.352924104	0.363526891	-0.466078393	-0.029439805	0.054454732	0.176571025	0.142365396	0.064125395	0.058200801	0.058338841	0.002341844	0.768148918	0.817419991	Bacteria.Firmicutes.Clostridia.Clostridiales.Lachnospiraceae.Roseburia	BFSP2
295838	ENSG00000170819	rs2737717	0.113353674	0.006487396	0.712961945	0.782528074	0.292759081	-0.460046453	-0.030414145	-0.020932073	0.182410483	0.163552424	0.082313367	0.075520318	0.115049997	0.007672269	0.985546372	0.998719086	Bacteria.Firmicutes.Bacilli.Bacillales.Family_XI.Gemella	BFSP2
295839	ENSG00000170819	rs2737717	0.681703086	0.144858237	0.33609283	0.734504623	0.112904502	-0.355375291	-0.096847079	0.029727037	0.27404744	0.240821634	0.099936166	0.087278954	0.538162202	0.137877545	0.997947728	0.9977362	Bacteria.Actinobacteria.Actinobacteria.Micrococcales	BFSP2
295840	ENSG00000170819	rs2737717	0.014932153	0.000391596	0.217107921	0.071983718	0.381830233	-0.50564972	0.072960315	-0.097384348	0.152700532	0.135208578	0.058539037	0.053243882	0.022204534	0.000535292	0.823938752	0.675411331	Bacteria.Fusobacteria.Fusobacteriia.Fusobacteriales	BFSP2
295841	ENSG00000170819	rs2737717	0.069640254	0.003283682	0.554377075	0.948715398	0.298901178	-0.436642283	-0.060220119	-0.006057402	0.162033617	0.143034096	0.101330171	0.093812962	0.065990856	0.002872158	0.899048292	0.998639718	Bacteria.Firmicutes.Bacilli.Bacillales	BFSP2
295842	ENSG00000170819	rs2737717	0.076088952	0.00748305	0.998842051	0.84820822	0.329006206	-0.415927744	9.13E-05	0.01002002	0.182518722	0.150647517	0.062700583	0.052141457	0.106862313	0.009604486	0.967467734	0.99789802	Bacteria.Verrucomicrobia	BFSP2
295843	ENSG00000170819	rs2737717	0.496611238	0.016435265	0.044877508	0.764990366	0.123055363	-0.396772834	0.13541152	-0.018449434	0.179991349	0.161092504	0.06620628	0.061459231	0.316485339	0.015816378	0.477338576	0.994680072	Bacteria.Proteobacteria.Betaproteobacteria.Burkholderiales	BFSP2
295844	ENSG00000170819	rs2737717	0.37273595	0.40659361	0.004357373	0.208458812	-0.215009414	-0.192600164	-0.274112648	0.111031567	0.239550403	0.230568593	0.092778015	0.087396591	0.339168871	0.198150826	0.49461223	0.996502544	Bacteria.Firmicutes.Clostridia.Clostridiales.Family_XI	BFSP2
295845	ENSG00000170819	rs2737717	0.343575248	0.048662541	0.171578988	0.333837791	0.178664558	-0.328463053	-0.095460158	0.054801218	0.18726267	0.16347242	0.069053667	0.05628406	0.233143945	0.025917765	0.858670885	0.979585985	Bacteria.Firmicutes.Erysipelotrichia.Erysipelotrichales.Erysipelotrichaceae.Erysipelatoclostridium	BFSP2
295846	ENSG00000170819	rs2737717	0.053281614	0.017665854	0.888313061	0.379418671	0.367924891	-0.364589322	0.010389177	0.054674478	0.186909235	0.149757097	0.073686789	0.061779054	0.125816747	0.021563603	0.996596763	0.999791394	Bacteria.Firmicutes.Clostridia.Clostridiales.Ruminococcaceae.Ruminococcaceae_UCG_005	BFSP2
295847	ENSG00000170819	rs2737717	0.295614767	0.04175889	0.868029267	0.901952565	0.288728243	-0.44285083	-0.020522177	-0.012117801	0.273838263	0.213217295	0.123019611	0.097979309	0.381889135	0.060155183	0.99792254	0.986607256	Bacteria.Firmicutes.Clostridia.Clostridiales.Family_XIII.Family_XIII_AD3011_group	BFSP2
295848	ENSG00000170819	rs2737717	0.043982238	0.024087874	0.870362862	0.424866866	0.340206122	-0.3422158	-0.020598847	-0.076921098	0.165615199	0.148161009	0.125722817	0.095784993	0.065798113	0.017135286	0.889513508	0.944653669	Bacteria.Actinobacteria	BFSP2
295849	ENSG00000170819	rs2737717	0.01292111	0.00294551	0.175800145	0.326135639	0.467769364	-0.516576283	0.09768293	-0.062612449	0.182978548	0.167180079	0.071368328	0.06328316	0.047123271	0.007357952	0.733640054	0.991193125	Bacteria.Firmicutes.Clostridia.Clostridiales.Ruminococcaceae.Ruminococcus_2	BFSP2
295850	ENSG00000170819	rs2737717	0.026524704	0.002170674	0.066319993	0.506568315	0.338753688	-0.420445772	-0.127476384	0.050436469	0.149224432	0.131674031	0.06825487	0.07551611	0.031314753	0.002026809	0.571246734	0.971870136	Bacteria.Firmicutes.Clostridia.Clostridiales.Lachnospiraceae.Dorea	BFSP2
295851	ENSG00000170819	rs2737717	0.258930165	0.024837916	0.649285227	0.999643815	0.256812391	-0.412788978	-0.032329561	2.46E-05	0.225494119	0.179693473	0.07076262	0.054915559	0.23562582	0.021767766	0.991770327	0.99999132	Bacteria.Firmicutes.Clostridia.Clostridiales.Clostridiaceae_1	BFSP2
295852	ENSG00000170819	rs2737717	0.029952326	0.001633237	0.46360668	0.666080651	0.343419838	-0.439571329	-0.051943089	0.027897456	0.15473266	0.133711792	0.070452551	0.064352715	0.035697017	0.001536605	0.997604342	0.996621608	Bacteria.Proteobacteria.Deltaproteobacteria	BFSP2
295853	ENSG00000170819	rs2737717	0.031931362	0.010699653	0.541237945	0.59897237	0.330649002	-0.360444851	-0.066541237	-0.044856109	0.150810939	0.137146236	0.108340987	0.08487905	0.03759094	0.007108098	0.775615438	0.9138367	Bacteria.Actinobacteria.Actinobacteria	BFSP2
295854	ENSG00000170819	rs2737717	0.038201921	0.001696712	0.711652494	0.498960538	0.349572068	-0.448984675	0.026563449	-0.042203822	0.165223588	0.137098834	0.071549769	0.062070433	0.042285409	0.001798416	0.99935717	0.960853802	Bacteria.Firmicutes.Erysipelotrichia.Erysipelotrichales.Erysipelotrichaceae.Erysipelotrichaceae_UCG_003	BFSP2
295855	ENSG00000170819	rs2737717	0.036245373	0.004414969	0.737918678	0.930339688	0.344407987	-0.416956336	-0.027282814	-0.005964667	0.16105651	0.141346252	0.081187773	0.067968053	0.044212353	0.004029603	0.999694213	0.915326758	Bacteria.Firmicutes.Clostridia.Clostridiales.Lachnospiraceaencultured	BFSP2
295856	ENSG00000170819	rs2737717	0.058845173	0.006161156	0.94711453	0.889750475	0.321885911	-0.418822477	-0.00600082	0.009938134	0.167375265	0.147918074	0.090119388	0.071412874	0.055184872	0.003974408	0.990263512	0.942421813	Bacteria.Proteobacteria.Gammaproteobacteria.Pseudomonadales	BFSP2
295857	ENSG00000170819	rs2737717	0.627471357	0.551062227	0.95982818	0.785552734	0.371841507	-0.305425201	-0.007248674	-0.026940841	0.762589984	0.509644457	0.143357008	0.098606063	0.954184916	0.738504252	0.999826541	0.999832315	Bacteria.Firmicutes.Clostridia.Clostridiales.Lachnospiraceae	BFSP2
295858	ENSG00000170819	rs2737717	0.830468944	0.760841764	0.902993414	0.68870339	0.212090388	-0.190936302	0.020134916	-0.042309459	0.986635219	0.624672849	0.164558086	0.105140442	0.997454612	0.875438203	0.997650199	0.999159905	Bacteria.Firmicutes.Clostridia.Clostridiales	BFSP2
295859	ENSG00000170819	rs2737717	0.030400659	0.036663457	0.65103038	0.112027832	0.353501194	-0.301128168	0.028148464	0.08618303	0.159724258	0.141143101	0.061941794	0.053496947	0.048275371	0.024929209	0.753128228	0.970562572	Bacteria.Firmicutes.Negativicutes.Selenomonadales.Acidaminococcaceae.Phascolarctobacterium	BFSP2
295860	ENSG00000170819	rs2737717	0.60538837	0.038427255	0.04000172	0.567740815	0.096723287	-0.368421349	0.139436034	-0.037355568	0.186294827	0.174342445	0.066532255	0.065044342	0.393536474	0.032267548	0.554606206	0.986016011	Bacteria.Proteobacteria.Betaproteobacteria	BFSP2
295861	ENSG00000170819	rs2737717	0.059680201	0.030958511	0.539374804	0.684843113	0.424242575	-0.488951256	0.061909971	-0.036150471	0.22134546	0.221692272	0.100336531	0.088672103	0.179006487	0.048203841	0.99991226	0.993948666	Bacteria.Actinobacteria.Coriobacteriia.Coriobacteriales.Coriobacteriaceae.Collinsella	BFSP2
295862	ENSG00000170819	rs2737717	0.698107832	0.596641442	0.060849378	0.111446873	-0.105653918	-0.121036873	-0.172877697	0.119786003	0.271187387	0.22757609	0.090620956	0.074232683	0.535674151	0.322801641	0.997594253	0.968019235	Bacteria.Firmicutes.Erysipelotrichia.Erysipelotrichales.Erysipelotrichaceae.Faecalitalea	BFSP2
295863	ENSG00000170819	rs2737717	0.032569003	0.001727124	0.63850119	0.685527291	0.349050354	-0.445355012	-0.032135064	0.021839647	0.159814464	0.136234269	0.068081476	0.053692944	0.034124001	0.001546303	0.97729231	0.894450145	Bacteria.Bacteroidetes.Bacteroidia.Bacteroidales.Rikenellaceae	BFSP2
295864	ENSG00000170819	rs2737717	0.054709531	0.002858064	0.799032581	0.811376074	0.319804834	-0.442185075	0.017006921	0.013616512	0.163460733	0.142630515	0.066525658	0.056824579	0.057523241	0.002268068	0.999296249	0.977793214	Bacteria.Bacteroidetes.Bacteroidia.Bacteroidales.Porphyromonadaceae	BFSP2
295865	ENSG00000170819	rs2737717	0.094070912	0.024429064	0.760348157	0.770912836	0.386075404	-0.405625061	0.024496748	0.018833828	0.227215547	0.176052945	0.07997389	0.064411381	0.202144421	0.030732196	0.999985325	0.999758873	Bacteria.Firmicutes.Clostridia.Clostridiales.Ruminococcaceae.Ruminococcaceae_UCG_014	BFSP2
295866	ENSG00000170819	rs2737717	0.049977957	0.007906606	0.884570211	0.926812264	0.340812922	-0.418384178	0.016298042	0.009834687	0.170633756	0.152652883	0.111822302	0.106651612	0.079869728	0.007315496	0.999672451	0.998587032	Bacteria.Firmicutes.Clostridia.Clostridiales.Ruminococcaceae.Butyricicoccus	BFSP2
295867	ENSG00000170819	rs2737717	0.108769368	0.021877607	0.964547859	0.501908864	0.329780336	-0.377385349	0.004989104	-0.062200894	0.202805619	0.160662119	0.111815894	0.092114666	0.157517826	0.020125952	0.982055585	0.980405449	Bacteria.Firmicutes.Bacilli.Lactobacillales.Streptococcaceae.Streptococcus	BFSP2
295868	ENSG00000170819	rs2737717	0.33601499	0.047292858	0.084724591	0.111411906	0.170580691	-0.30542302	-0.151224696	0.122505206	0.175993071	0.15104769	0.086382054	0.075910237	0.243070263	0.029734962	0.674407247	0.981481548	Bacteria.Firmicutes.Clostridia.Clostridiales.Lachnospiraceae.Eubacterium_eligens_group	BFSP2
295869	ENSG00000170819	rs2737717	0.048378637	0.003019857	0.86602272	0.873879985	0.320388703	-0.422760569	-0.012047463	0.010282668	0.15924659	0.13719643	0.07112626	0.064525076	0.048797262	0.00213675	0.657980841	0.99633107	Bacteria.Firmicutes.Clostridia.Clostridiales.Lachnospiraceae.Lachnospira	BFSP2
295870	ENSG00000170819	rs2737717	0.133141806	0.018515241	0.230731142	0.187464411	0.249647259	-0.349581729	0.065887799	-0.058276383	0.164147385	0.144700149	0.054461012	0.043746264	0.134502651	0.013111031	0.999492402	0.999741582	Bacteria.Proteobacteria.Gammaproteobacteria.Enterobacteriales.Enterobacteriaceae.Escherichia_Shigella	BFSP2
295871	ENSG00000170819	rs2737717	0.724129732	0.92536737	0.201283473	0.252256782	-0.138298785	-0.034622076	0.118089967	-0.098816785	0.390150064	0.368166772	0.091473149	0.08554435	0.83129199	0.680621729	0.999330493	0.996754281	Bacteria.Proteobacteria	BFSP2
295872	ENSG00000170819	rs2737717	0.014533317	0.000385868	0.237773832	0.075981091	0.384716693	-0.509333681	0.069965533	-0.095999468	0.153210189	0.136029745	0.058718525	0.053236386	0.022210279	0.000520713	0.830403141	0.670183433	Bacteria.Fusobacteria.Fusobacteriia.Fusobacteriales.Fusobacteriaceae.Fusobacterium	BFSP2
295873	ENSG00000170819	rs2737717	0.027328688	0.001670258	0.499816954	0.814611492	0.355895283	-0.437390465	0.039761571	-0.012539037	0.157635076	0.133347659	0.058595811	0.053259071	0.036005653	0.001775378	0.90369172	0.906405957	Bacteria.Proteobacteria.Betaproteobacteria.Burkholderiales.Alcaligenaceae.Parasutterella	BFSP2
295874	ENSG00000170819	rs2737717	0.051111565	0.023160901	0.984440977	0.107690571	0.313961558	-0.323794294	-0.001227796	0.089804523	0.157987882	0.139219483	0.062717033	0.055055249	0.069037328	0.014583926	0.928393132	0.898386033	Bacteria.Firmicutes.Negativicutes.Selenomonadales.Acidaminococcaceae	BFSP2
295875	ENSG00000170819	rs2737717	0.813235556	0.729752163	0.30145535	0.285279825	-0.105825974	-0.11058853	0.120788367	-0.094212249	0.446117143	0.318747924	0.115964112	0.087443317	0.846839436	0.492403128	0.998803525	0.997226571	Bacteria.Firmicutes.Clostridia.Clostridiales.Lachnospiraceae.Eubacterium_rectale_group	BFSP2
295876	ENSG00000170819	rs2737717	0.01918006	0.003156762	0.303121196	0.884621489	0.470936477	-0.460789213	0.089479351	-0.009701104	0.196072671	0.150277911	0.086204533	0.066589925	0.056007494	0.005733129	0.495764647	0.997635361	Bacteria.Firmicutes.Clostridia.Clostridiales.Christensenellaceae	BFSP2
295877	ENSG00000170819	rs2737717	0.036797651	0.001275394	0.637007966	0.76382384	0.324070015	-0.440310843	-0.04503405	-0.024364632	0.152008369	0.130724831	0.09498585	0.080750727	0.040668697	0.001455573	0.999670759	0.996530704	Bacteria.Firmicutes.Clostridia.Clostridiales.Ruminococcaceae.Flavonifractor	BFSP2
295878	ENSG00000170819	rs2737717	0.204626076	0.02385236	0.157279426	0.188710804	0.21739804	-0.341765032	0.075070438	-0.057364464	0.169664382	0.147708816	0.052467676	0.043185058	0.201054711	0.021795945	0.997282517	0.999171204	Bacteria.Proteobacteria.Gammaproteobacteria.Enterobacteriales.Enterobacteriaceae	BFSP2
295879	ENSG00000170819	rs2737717	0.045898605	0.002344956	0.675286875	0.582979521	0.366175298	-0.454489279	0.036480029	-0.037239208	0.179909322	0.143499899	0.086691422	0.067487129	0.054425752	0.002076341	0.895257977	0.992476603	Bacteria.Actinobacteria.Actinobacteria.Bifidobacteriales.Bifidobacteriaceae.Bifidobacterium	BFSP2
295880	ENSG00000170819	rs2737717	0.368990423	0.058018984	0.183220732	0.280976772	0.172137926	-0.313371493	-0.116468655	0.088529377	0.190280719	0.162399507	0.086578025	0.081431037	0.235102803	0.034467801	0.945687051	0.843195115	Bacteria.Firmicutes.Bacilli.Lactobacillales.Carnobacteriaceae.Granulicatella	BFSP2
295881	ENSG00000170819	rs2737717	0.124269468	0.031619648	0.936995591	0.607481379	0.349427015	-0.382567339	-0.009249954	-0.048683608	0.224388661	0.174161673	0.116567045	0.094315464	0.188782076	0.030887979	0.997923384	0.975114706	Bacteria.Firmicutes.Bacilli.Lactobacillales	BFSP2
295882	ENSG00000170819	rs2737717	0.044208353	0.005606063	0.565627686	0.73701881	0.39764375	-0.453506941	0.051236736	-0.022762042	0.193789736	0.158274971	0.088728679	0.067494084	0.088419979	0.010574847	0.773493612	0.940986664	Bacteria.Bacteroidetes.Bacteroidia.Bacteroidales.Porphyromonadaceae.Odoribacter	BFSP2
295883	ENSG00000170819	rs2737717	0.164949653	0.211213033	0.697737373	0.095507285	0.284785391	-0.222433578	0.030286986	-0.118896039	0.202775633	0.176158979	0.077638853	0.070285177	0.233912128	0.125299933	0.868011139	0.824532269	Bacteria.Firmicutes.Negativicutes.Selenomonadales.Veillonellaceae	BFSP2
295884	ENSG00000170819	rs2737717	0.387936072	0.117186586	0.717809427	0.810911683	0.243010283	-0.380754856	-0.041811441	0.02326544	0.279579259	0.239801624	0.115194444	0.096848448	0.430807082	0.126989549	0.998891856	0.999590371	Bacteria.Firmicutes.Bacilli.Bacillales.Staphylococcaceae.Staphylococcus	BFSP2
295885	ENSG00000170819	rs2737717	0.150861722	0.047715392	0.943430078	0.67744071	0.352767553	-0.380268394	0.007308193	0.03612429	0.242681278	0.188432111	0.102593859	0.086454694	0.29802979	0.071825359	0.949374291	0.966332496	Bacteria.Firmicutes.Clostridia.Clostridiales.Ruminococcaceae.Ruminococcaceae_NK4A214_group	BFSP2
295886	ENSG00000170819	rs2737717	0.116320544	0.025553253	0.889967095	0.997121849	0.313273692	-0.430642142	-0.016431739	-0.000409417	0.196826029	0.188423332	0.118308227	0.113063056	0.14219024	0.021067749	0.999739884	0.918172455	Bacteria.Actinobacteria.Coriobacteriia.Coriobacteriales.Coriobacteriaceae	BFSP2
295887	ENSG00000170819	rs2737717	0.266263076	0.038656283	0.720443787	0.961288537	0.26290118	-0.434804311	0.026300073	0.003280091	0.234449858	0.206006865	0.073173056	0.067319618	0.365401646	0.051891655	0.9994853	0.999502343	Bacteria.Firmicutes.Clostridia.Clostridiales.Lachnospiraceae.Ruminococcus_gnavus_group	BFSP2
295888	ENSG00000170819	rs2737717	0.802115267	0.33906279	0.049586638	0.102474503	-0.061648768	-0.181470103	-0.172761851	0.108497983	0.24499051	0.18842136	0.086343679	0.065504933	0.49892075	0.178139259	0.737532512	0.927844239	Bacteria.Firmicutes.Erysipelotrichia.Erysipelotrichales.Erysipelotrichaceae.Clostridium_innocuum_group	BFSP2
295889	ENSG00000170819	rs2737717	0.423884782	0.175638921	0.439077089	0.248119449	0.192249653	-0.263978395	-0.065700995	0.08441891	0.238886902	0.192792804	0.084390252	0.072438247	0.437686143	0.154011797	0.961249848	0.997513341	Bacteria.Firmicutes.Clostridia.Clostridiales.Lachnospiraceae.Eubacterium_xylanophilum_group	BFSP2
295890	ENSG00000170819	rs2737717	0.50264888	0.541598788	0.141242365	0.009367784	0.129739128	-0.106142223	-0.087306642	0.140515711	0.192467614	0.172973181	0.05862225	0.052470115	0.385196115	0.251518851	0.764029902	0.606967839	Bacteria.Bacteroidetes.Bacteroidia.Bacteroidales.Prevotellaceae.Prevotella_9	BFSP2
295891	ENSG00000170819	rs2737717	0.061835821	0.002038294	0.309760551	0.67087255	0.307811138	-0.49197008	-0.087543779	-0.033372724	0.161983651	0.153066395	0.085515011	0.078177013	0.067966989	0.001798977	0.551401066	0.877807854	Bacteria.Firmicutes.Clostridia.Clostridiales.Peptostreptococcaceae	BFSP2
295892	ENSG00000170819	rs2737717	0.244229114	0.051291105	0.482304741	0.121680145	0.246116028	-0.310017663	0.058344449	-0.097839316	0.209437103	0.156127386	0.082563937	0.062387851	0.216668631	0.035148169	0.685952294	0.892087739	Bacteria.Firmicutes.Clostridia.Clostridiales.Lachnospiraceae.Lachnoclostridium	BFSP2
295893	ENSG00000170819	rs2737717	0.694421971	0.437367753	0.102187892	0.296594619	-0.122919561	-0.184626703	0.20970424	-0.102778577	0.311495666	0.236257944	0.126499657	0.097677831	0.450638778	0.244494785	0.99759175	0.986746924	Bacteria.Firmicutes.Clostridia.Clostridiales.Lachnospiraceae.Lachnospiraceae_UCG_008	BFSP2
295894	ENSG00000170819	rs2737717	0.01704041	0.002396582	0.203215114	0.266817968	0.510768827	-0.557807722	-0.128364309	0.090926494	0.208580997	0.176529964	0.099863664	0.081181421	0.065588413	0.008289225	0.780959261	0.778046672	Bacteria.Firmicutes.Erysipelotrichia.Erysipelotrichales.Erysipelotrichaceae	BFSP2
295895	ENSG00000170819	rs2737717	0.073306091	0.004332454	0.943144367	0.729169153	0.336923497	-0.445592644	-0.006812863	0.027279819	0.185084753	0.150715719	0.095158884	0.078451949	0.070217245	0.004266565	0.927023923	0.947382079	Bacteria.Firmicutes.Clostridia.Clostridiales.Lachnospiraceae.Fusicatenibacter	BFSP2
295896	ENSG00000170835	rs2988571	0.049645798	0.023150333	0.548311416	0.771904983	0.342429527	-0.50332714	0.066866608	0.043669639	0.171186686	0.216394614	0.110807747	0.150018141	0.09107735	0.018707304	0.999005033	0.934726639	Bacteria.Actinobacteria.Coriobacteriia.Coriobacteriales	CEL
295897	ENSG00000170835	rs2988571	0.05044286	0.002545942	0.989854771	0.895026565	0.284249485	-0.537412076	-0.000825573	0.008234015	0.1426113	0.171180283	0.064677222	0.062160434	0.047317061	0.002506221	0.971255788	0.997181136	Bacteria.Bacteroidetes.Bacteroidia.Bacteroidales.Prevotellaceae	CEL
295898	ENSG00000170835	rs2988571	0.117714744	0.00583983	0.593833276	0.866149383	0.250081859	-0.526361065	0.039798047	0.016550753	0.157734324	0.184643428	0.074259198	0.097806317	0.110469026	0.004337842	0.977260763	0.991321779	Bacteria.Firmicutes.Negativicutes.Selenomonadales.Veillonellaceae.Veillonella	CEL
295899	ENSG00000170835	rs2988571	0.083873168	0.063050531	0.792562466	0.676661826	0.31765612	-0.457311891	0.015893176	0.033373751	0.180941899	0.241805955	0.060185772	0.079667765	0.173098745	0.071171614	0.994527911	0.946234759	Bacteria.Proteobacteria.Gammaproteobacteria.Enterobacteriales.Enterobacteriaceae.Citrobacter	CEL
295900	ENSG00000170835	rs2988571	0.02081229	0.07171359	0.051593	0.298436403	1.578624002	-1.277104865	-0.219859096	0.123888653	0.666339835	0.6975637	0.110870519	0.118193767	0.997454612	0.732554638	0.997650199	0.999159905	Bacteria.Firmicutes.Clostridia.Clostridiales	CEL
295901	ENSG00000170835	rs2988571	0.056220795	0.018801597	0.604040027	0.946416927	0.337701347	-0.551288893	-0.047542603	0.009115032	0.173710727	0.228770055	0.091228021	0.135103288	0.114021751	0.018510028	0.988415778	0.999765962	Bacteria.Firmicutes.Bacilli.Lactobacillales.Streptococcaceae	CEL
295902	ENSG00000170835	rs2988571	0.621304044	0.300953255	0.319928285	0.365942652	0.109348798	-0.316692543	-0.086185502	0.104636352	0.220294539	0.303725665	0.08599002	0.114926589	0.548896239	0.212695299	0.998832683	0.959538879	Bacteria.Firmicutes.Clostridia.Clostridiales.Ruminococcaceae.Eubacterium_coprostanoligenes_group	CEL
295903	ENSG00000170835	rs2988571	0.128846603	0.003080918	0.93341641	0.30163299	0.292617635	-0.703701308	0.008661201	-0.129961095	0.190230127	0.228877362	0.103267564	0.124816721	0.200610401	0.007632844	0.998820086	0.961415255	Bacteria.Firmicutes.Clostridia.Clostridiales.Family_XIII	CEL
295904	ENSG00000170835	rs2988571	0.067753681	0.01908427	0.626571155	0.665909898	0.345394639	-0.626807475	-0.039763065	0.05233622	0.185933991	0.26075204	0.081334778	0.120661283	0.111200981	0.024235412	0.907836119	0.927561557	Bacteria.Firmicutes.Clostridia.Clostridiales.Lachnospiraceae.Blautia	CEL
295905	ENSG00000170835	rs2988571	0.02267459	0.057997876	0.252533177	0.87482832	0.397117365	-0.474203372	0.059622652	0.011430486	0.170113922	0.245726665	0.05164491	0.072275887	0.067128805	0.048105204	0.86527713	0.998607976	Bacteria.Firmicutes.Clostridia.Clostridiales.Lachnospiraceae.Tyzzerella_4	CEL
295906	ENSG00000170835	rs2988571	0.045166311	0.003130627	0.789553953	0.493913345	0.292952949	-0.531470741	0.016900187	-0.055925994	0.143431483	0.173168464	0.063062236	0.081290155	0.050270847	0.002650967	0.995339941	0.95533137	Bacteria.Proteobacteria.Deltaproteobacteria.Desulfovibrionales.Desulfovibrionaceae.Bilophila	CEL
295907	ENSG00000170835	rs2988571	0.064078827	0.006777586	0.69928638	0.713497727	0.270136927	-0.5172384	0.025004036	-0.032283166	0.143406944	0.184926561	0.064443966	0.087542854	0.057115578	0.005439998	0.920570146	0.993727148	Bacteria.Proteobacteria.Gammaproteobacteria.Pasteurellales.Pasteurellaceae.Haemophilus	CEL
295908	ENSG00000170835	rs2988571	0.008862045	0.002881679	0.075457984	0.172638376	0.596013185	-0.810983151	0.158364045	-0.14046214	0.220856195	0.261826185	0.087659915	0.10186199	0.071439267	0.012896136	0.997947728	0.9977362	Bacteria.Actinobacteria.Actinobacteria.Micrococcales	CEL
295909	ENSG00000170835	rs2988571	0.037345556	0.003445974	0.513737384	0.747533636	0.305527944	-0.55074073	0.050917369	-0.026779748	0.143740653	0.181397202	0.077543554	0.082841934	0.04610204	0.003036411	0.944382312	0.998755611	Bacteria.Actinobacteria.Actinobacteria.Bifidobacteriales.Bifidobacteriaceae	CEL
295910	ENSG00000170835	rs2988571	0.261455561	0.043203874	0.191653134	0.062803157	0.179023585	-0.382091633	0.05975068	-0.125851707	0.15803501	0.185295961	0.04528511	0.066480533	0.197702222	0.024583795	0.999492402	0.999741582	Bacteria.Proteobacteria.Gammaproteobacteria.Enterobacteriales.Enterobacteriaceae.Escherichia_Shigella	CEL
295911	ENSG00000170835	rs2988571	0.086678288	0.006180764	0.761846918	0.744540236	0.330090557	-0.543386109	0.020652389	0.021327561	0.189760425	0.191988532	0.067861302	0.065174673	0.110763207	0.008490738	0.982891669	0.998439902	Bacteria.Verrucomicrobia.Verrucomicrobiae.Verrucomicrobiales.Verrucomicrobiaceae.Akkermansia	CEL
295912	ENSG00000170835	rs2988571	0.067078302	0.006701148	0.879248683	0.815047976	0.293667812	-0.567239854	0.013091431	-0.026374323	0.15768894	0.2025057	0.085833767	0.112293288	0.085719802	0.006897925	0.996006416	0.894057871	Bacteria.Firmicutes.Bacilli.Lactobacillales.Carnobacteriaceae	CEL
295913	ENSG00000170835	rs2988571	0.175907325	0.155229502	0.914044296	0.566871427	0.273429639	-0.406528314	-0.008698119	0.069261406	0.199821262	0.282702677	0.080270903	0.120328556	0.279871056	0.132665659	0.983213713	0.998600531	Bacteria.Firmicutes.Clostridia.Clostridiales.Ruminococcaceae.Ruminiclostridium_6	CEL
295914	ENSG00000170835	rs2988571	0.113458261	0.019382173	0.776292499	0.63342039	0.263968914	-0.487796009	0.017702318	-0.038481648	0.164520704	0.203446763	0.062039829	0.080307669	0.146930195	0.019714154	0.817958902	0.988047315	Bacteria.Proteobacteria.Betaproteobacteria	CEL
295915	ENSG00000170835	rs2988571	0.027297322	0.024869741	0.438276228	0.433248394	0.346399921	-0.450613619	0.051829206	0.077985243	0.153396938	0.196204051	0.066455609	0.098898465	0.052268328	0.019079305	0.909281244	0.904998465	Bacteria.Proteobacteria.Gammaproteobacteria.Pseudomonadales.Pseudomonadaceae.Pseudomonas	CEL
295916	ENSG00000170835	rs2988571	0.016230962	0.000529933	0.012840284	0.11368585	0.333856528	-0.604367444	-0.231238605	0.144783221	0.13527828	0.16573428	0.090369101	0.090295295	0.022839473	0.000595469	0.999276643	0.988728768	Bacteria.Firmicutes.Clostridia.Clostridiales.Ruminococcaceae.Ruminiclostridium_5	CEL
295917	ENSG00000170835	rs2988571	0.057459504	0.005278772	0.278567037	0.464407214	0.27074506	-0.514521859	-0.064704926	0.051536864	0.139986787	0.178235283	0.059216648	0.070027431	0.053396823	0.003794029	0.84402962	0.894300603	Bacteria.Fusobacteria.Fusobacteriia.Fusobacteriales.Fusobacteriaceae.Fusobacterium	CEL
295918	ENSG00000170835	rs2988571	0.181798332	0.036661151	0.965820191	0.937701452	0.278024993	-0.555263903	0.003765193	0.009345241	0.205992175	0.26025687	0.08752889	0.119105026	0.220859437	0.05328108	0.97563632	0.887225104	Bacteria.Firmicutes.Erysipelotrichia.Erysipelotrichales	CEL
295919	ENSG00000170835	rs2988571	0.00654408	0.043352929	0.050264679	0.571453082	0.735360581	-0.737999344	-0.184263081	0.079229443	0.261722807	0.358157223	0.092373249	0.139292653	0.107681263	0.113357361	0.752604492	0.90313998	Bacteria.Firmicutes.Negativicutes.Selenomonadales	CEL
295920	ENSG00000170835	rs2988571	0.045803478	0.003673667	0.942980305	0.690565358	0.284188006	-0.520744285	-0.004779363	-0.032823801	0.139564211	0.172775896	0.066563495	0.082086753	0.046753578	0.002587646	0.998525812	0.997174658	Bacteria.Proteobacteria.Deltaproteobacteria.Desulfovibrionales.Desulfovibrionaceae	CEL
295921	ENSG00000170835	rs2988571	0.055777803	0.018096215	0.616706406	0.945369396	0.333489927	-0.550959754	-0.045211912	0.009301595	0.171226414	0.227200006	0.089895238	0.135220816	0.106898125	0.017520432	0.976314705	0.994365378	Bacteria.Firmicutes.Bacilli.Lactobacillales.Streptococcaceae.Streptococcus	CEL
295922	ENSG00000170835	rs2988571	0.05267267	0.002446027	0.478737468	0.429351913	0.275643163	-0.53291867	0.040995176	-0.057145725	0.139660078	0.16902136	0.05754134	0.071857157	0.052402797	0.00177354	0.74548236	0.903004347	Bacteria.Firmicutes.Clostridia.Clostridiales.Lachnospiraceae.Lachnospiraceae_NK4A136_group	CEL
295923	ENSG00000170835	rs2988571	0.176249288	0.018742711	0.991670685	0.999193078	0.282016298	-0.540798946	-0.000887738	-0.000101391	0.206261788	0.224300703	0.084710529	0.099870201	0.195108334	0.020328771	0.653688762	0.994682149	Bacteria.Firmicutes.Clostridia.Clostridiales.Christensenellaceae.Christensenellaceae_R_7_group	CEL
295924	ENSG00000170835	rs2988571	0.316769764	0.178938994	0.748259977	0.294915556	0.231268177	-0.344273127	-0.027584421	0.101023902	0.229230971	0.253384702	0.08558623	0.095674198	0.387674654	0.155646923	0.961249848	0.997513341	Bacteria.Firmicutes.Clostridia.Clostridiales.Lachnospiraceae.Eubacterium_xylanophilum_group	CEL
295925	ENSG00000170835	rs2988571	0.092761436	0.006056617	0.824155608	0.744226658	0.317718891	-0.539382496	0.015208313	0.021549123	0.186223908	0.190083713	0.068167471	0.065768019	0.117584574	0.008314495	0.959597159	0.99789802	Bacteria.Verrucomicrobia	CEL
295926	ENSG00000170835	rs2988571	0.048270416	0.022646217	0.418973039	0.470125561	0.40479509	-0.711469981	0.059889101	-0.069651476	0.201100082	0.304707312	0.073630441	0.095869398	0.114611441	0.028048867	0.999858829	0.941143086	Bacteria.Proteobacteria.Betaproteobacteria.Neisseriales.Neisseriaceae.Eikenella	CEL
295927	ENSG00000170835	rs2988571	0.098250426	0.010437538	0.548891726	0.292706302	0.383121919	-0.816565592	-0.031164999	0.078472544	0.228390611	0.309595759	0.051720185	0.073974827	0.273481973	0.040945981	0.960907055	0.870964126	Bacteria.Firmicutes.Clostridia.Clostridiales.Ruminococcaceae.Faecalibacterium	CEL
295928	ENSG00000170835	rs2988571	0.126741255	0.01165904	0.749906323	0.764074906	0.255012068	-0.510577036	-0.017800092	0.01829268	0.164852987	0.196703433	0.055604939	0.06069324	0.100269025	0.008958924	0.955858825	0.969939639	Bacteria.Firmicutes.Clostridia.Clostridiales.Lachnospiraceae.Tyzzerella	CEL
295929	ENSG00000170835	rs2988571	0.401134235	0.290430834	0.992524369	0.786403306	0.284398595	-0.44047616	-0.000831223	-0.029602103	0.336511589	0.413259556	0.088375768	0.108789027	0.700842302	0.318474694	0.998803525	0.997226571	Bacteria.Firmicutes.Clostridia.Clostridiales.Lachnospiraceae.Eubacterium_rectale_group	CEL
295930	ENSG00000170835	rs2988571	0.065036663	0.030631615	0.607744344	0.981793287	0.34609135	-0.537496617	-0.046898053	-0.003031872	0.184406047	0.243209814	0.090922975	0.132345925	0.133980634	0.030245627	0.986557936	0.986418042	Bacteria.Firmicutes.Bacilli.Lactobacillales	CEL
295931	ENSG00000170835	rs2988571	0.174136394	0.005742482	0.284638195	0.662341539	0.21034266	-0.494675002	-0.084425277	0.042055578	0.153078801	0.173162404	0.078254279	0.095866475	0.125498598	0.004511625	0.998043854	0.98261409	Bacteria.Firmicutes.Clostridia.Clostridiales.Ruminococcaceaencultured	CEL
295932	ENSG00000170835	rs2988571	0.02777712	0.002380781	0.290636663	0.437827415	0.407477601	-0.644555155	0.078970747	-0.068741554	0.181024659	0.203839353	0.074123113	0.088053966	0.053631056	0.004173748	0.84372248	0.989115288	Bacteria.Firmicutes.Clostridia.Clostridiales.Ruminococcaceae.Ruminococcaceae_UCG_003	CEL
295933	ENSG00000170835	rs2988571	0.018083436	0.08525365	0.042502597	0.323472846	1.773370097	-1.284411986	-0.246531127	0.121484912	0.73120247	0.734952314	0.119140153	0.122107301	0.999435429	0.931310368	0.999968393	0.999515331	Bacteria.Firmicutes	CEL
295934	ENSG00000170835	rs2988571	0.052854619	0.004718445	0.251818576	0.439996072	0.275098209	-0.517609042	-0.068428104	0.054406099	0.139494235	0.176869516	0.059182015	0.070023592	0.049831374	0.003552429	0.828877047	0.892758703	Bacteria.Fusobacteria.Fusobacteriia.Fusobacteriales	CEL
295935	ENSG00000170835	rs2988571	0.035989505	0.001747971	0.516159132	0.745972652	0.316075073	-0.562751152	0.043202405	-0.0254875	0.147596996	0.172354631	0.066175665	0.078342383	0.040605406	0.001834974	0.99935717	0.960853802	Bacteria.Firmicutes.Erysipelotrichia.Erysipelotrichales.Erysipelotrichaceae.Erysipelotrichaceae_UCG_003	CEL
295936	ENSG00000170835	rs2988571	0.07807999	0.003094329	0.540616001	0.951558979	0.258608922	-0.525997073	-0.03915895	0.004366195	0.144458568	0.171162211	0.063659547	0.071595602	0.067607435	0.002699618	0.91689479	0.974780525	Bacteria.Firmicutes.Clostridia.Clostridiales.Ruminococcaceae.Ruminococcaceae_UCG_002	CEL
295937	ENSG00000170835	rs2988571	0.091410686	0.001857235	0.95012325	0.260720378	0.295864976	-0.688405721	-0.004110195	0.090400133	0.172680207	0.212142459	0.065455225	0.079677554	0.130983362	0.003979031	0.684218646	0.927273021	Bacteria.Firmicutes.Clostridia.Clostridiales.Lachnospiraceae.Anaerostipes	CEL
295938	ENSG00000170835	rs2988571	0.013551114	0.076058853	0.051707492	0.376906021	1.09883033	-1.006029987	-0.155340604	0.089544756	0.432933244	0.558044225	0.078374658	0.100645577	0.598481715	0.363782995	0.997675757	0.930728974	Bacteria.Bacteroidetes	CEL
295939	ENSG00000170835	rs2988571	0.023762719	0.024474932	0.230179919	0.864684396	0.454047258	-0.547580389	0.095660128	-0.015051347	0.196106081	0.237745001	0.078975505	0.087973208	0.074658698	0.031718716	0.709011955	0.996502544	Bacteria.Firmicutes.Clostridia.Clostridiales.Family_XI	CEL
295940	ENSG00000170835	rs2988571	0.08173535	0.070082572	0.733700598	0.376537353	0.330288681	-0.408275321	0.024539123	0.074372068	0.186803364	0.22168436	0.071820894	0.08352699	0.136324195	0.067212175	0.752731793	0.966402494	Bacteria.Firmicutes.Clostridia.Clostridiales.Ruminococcaceae.Ruminococcus_1	CEL
295941	ENSG00000170835	rs2988571	0.068996208	0.003797592	0.819522877	0.90589051	0.272901872	-0.537368257	0.012508155	-0.008132613	0.147588879	0.178974795	0.054600729	0.068522344	0.078872144	0.00467509	0.825655089	0.935950426	Bacteria.Proteobacteria.Betaproteobacteria.Burkholderiales.Alcaligenaceae	CEL
295942	ENSG00000170835	rs2988571	0.609913348	0.074858236	0.052356304	0.070844753	0.086495178	-0.346165562	0.211549669	-0.23640517	0.168711946	0.1912109	0.107038119	0.12872019	0.304598964	0.038575904	0.618002273	0.804147369	Bacteria.Actinobacteria	CEL
295943	ENSG00000170835	rs2988571	0.048334967	0.006083482	0.431939571	0.787651304	0.397700348	-0.581543641	0.051436437	-0.017125187	0.197634073	0.205056713	0.065043957	0.06331507	0.113761428	0.012636463	0.828281271	0.97615369	Bacteria.Bacteroidetes.Bacteroidia.Bacteroidales.Prevotellaceae.Prevotella_9	CEL
295944	ENSG00000170835	rs2988571	0.029771423	0.006296091	0.206098294	0.281894195	0.534764855	-0.78317802	0.108015425	-0.105793986	0.240670167	0.277364315	0.08457643	0.09749876	0.137161618	0.020397415	0.997594253	0.968019235	Bacteria.Firmicutes.Erysipelotrichia.Erysipelotrichales.Erysipelotrichaceae.Faecalitalea	CEL
295945	ENSG00000170835	rs2988571	0.09154951	0.060994274	0.400711768	0.70391523	0.477116702	-0.65950892	0.082038369	-0.042182014	0.278588859	0.345908054	0.09698351	0.110505552	0.183885787	0.080649873	0.999878354	0.997966125	Bacteria.Bacteroidetes.Bacteroidia.Bacteroidales.Porphyromonadaceae.Barnesiella	CEL
295946	ENSG00000170835	rs2988571	0.570256956	0.080001032	0.435872591	0.884041081	0.133660616	-0.496635816	-0.07387291	0.018100353	0.234257164	0.279246892	0.094222506	0.123617336	0.539287321	0.103915055	0.99032513	0.92195328	Bacteria.Firmicutes.Clostridia.Clostridiales.Ruminococcaceae.Ruminococcaceae_UCG_013	CEL
295947	ENSG00000170835	rs2988571	0.222197624	0.156122807	0.852813236	0.266601235	0.261152937	-0.351228162	-0.016861126	0.128164103	0.211886836	0.24478312	0.090519869	0.114375738	0.295627513	0.107900359	0.872851256	0.942166966	Bacteria.Firmicutes.Clostridia.Clostridiales.Lachnospiraceae.Lachnospiraceae_ND3007_group	CEL
295948	ENSG00000170835	rs2988571	0.040973254	0.002243626	0.497345471	0.712132491	0.291527806	-0.548190523	-0.038401373	0.023781787	0.139801369	0.172278193	0.056265414	0.06416917	0.043510782	0.001946298	0.78771135	0.862164464	Bacteria.Firmicutes.Negativicutes.Selenomonadales.Veillonellaceae.Dialister	CEL
295949	ENSG00000170835	rs2988571	0.055635146	0.00354464	0.229537171	0.350711343	0.270379411	-0.543586335	-0.078717885	0.07137523	0.138739883	0.17961734	0.064897661	0.075933249	0.048503911	0.002737633	0.954900767	0.867780426	Bacteria.Bacteroidetes.Bacteroidia.Bacteroidales.Rikenellaceae.Alistipes	CEL
295950	ENSG00000170835	rs2988571	0.111353591	0.012440404	0.85715557	0.783621581	0.306643363	-0.582725619	0.012972495	-0.024220748	0.189979688	0.226658611	0.071785292	0.087838691	0.169338237	0.020039287	0.886589243	0.99780419	Bacteria.Firmicutes.Clostridia.Clostridiales.Ruminococcaceae.Ruminococcus_2	CEL
295951	ENSG00000170835	rs2988571	0.044112506	0.122195079	0.199501323	0.57696056	0.660642886	-0.796536448	-0.078275384	0.053955095	0.321810879	0.508630932	0.060389889	0.096235892	0.57244683	0.354558423	0.999973618	0.989705988	Bacteria.Bacteroidetes.Bacteroidia.Bacteroidales.Bacteroidaceae.Bacteroides	CEL
295952	ENSG00000170835	rs2988571	0.673145586	0.956545103	0.71165813	0.278388319	0.161668067	0.030395634	0.032323799	-0.156980334	0.381515607	0.555676939	0.087067298	0.14361135	0.821903879	0.687557587	0.999330493	0.996754281	Bacteria.Proteobacteria	CEL
295953	ENSG00000170835	rs2988571	0.119866145	0.002496901	0.872365589	0.422491433	0.258948029	-0.568675459	-0.010259574	-0.057111332	0.164300501	0.180760197	0.063609645	0.070751812	0.108753304	0.003603779	0.810234229	0.975394521	Bacteria.Firmicutes.Negativicutes.Selenomonadales.Acidaminococcaceae.Phascolarctobacterium	CEL
295954	ENSG00000170835	rs2988571	0.04321978	0.002580039	0.831701074	0.735846227	0.298331226	-0.536013749	0.014483783	0.027554674	0.144687578	0.170979893	0.067878959	0.081328211	0.045387342	0.001900062	0.650818129	0.99494219	Bacteria.Firmicutes.Clostridia.Clostridiales.Lachnospiraceae.Lachnospira	CEL
295955	ENSG00000170835	rs2988571	0.261059702	0.1321666	0.880712355	0.516073913	0.256491794	-0.411101247	-0.014437535	0.080064702	0.226231204	0.269614537	0.09583009	0.12261483	0.356648891	0.120814647	0.99991226	0.988194298	Bacteria.Actinobacteria.Coriobacteriia.Coriobacteriales.Coriobacteriaceae.Collinsella	CEL
295956	ENSG00000170835	rs2988571	0.040496707	0.002718973	0.686166593	0.971366837	0.306428172	-0.579279781	0.029705498	0.002944577	0.14658784	0.185834721	0.073188565	0.081719913	0.040596218	0.00242224	0.992052328	0.997695932	Bacteria.Firmicutes.Clostridia.Clostridiales.Lachnospiraceae.Coprococcus_1	CEL
295957	ENSG00000170835	rs2988571	0.180493666	0.092681477	0.557323651	0.609048659	0.226454971	-0.446136255	0.036328428	-0.051663137	0.167275445	0.261427455	0.061587304	0.100527018	0.203503033	0.062832429	0.924496571	0.997216401	Bacteria.Firmicutes.Clostridia.Clostridiales.Ruminococcaceae.Subdoligranulum	CEL
295958	ENSG00000170835	rs2988571	0.062135258	0.005895133	0.434374403	0.309533515	0.411224544	-0.745852962	0.061255206	-0.095242269	0.216659546	0.26195008	0.077873356	0.092991097	0.17180264	0.019701882	0.998896274	0.99087052	Bacteria.Proteobacteria.Deltaproteobacteria.Desulfovibrionales.Desulfovibrionaceae.Desulfovibrio	CEL
295959	ENSG00000170835	rs2988571	0.021857411	0.0010309	0.235851154	0.30842733	0.350372328	-0.607943121	-0.085473784	0.099991876	0.149138275	0.176889632	0.071437059	0.097403681	0.029779274	0.001252455	0.997117901	0.9453081	Bacteria.Firmicutes.Clostridia.Clostridiales.Lachnospiraceae.Eubacterium_hallii_group	CEL
295960	ENSG00000170835	rs2988571	0.040928762	0.004514762	0.595488252	0.887803822	0.300706511	-0.538351509	0.041124132	-0.011357206	0.144170182	0.182985709	0.077079686	0.080184593	0.050674375	0.003446203	0.889537299	0.993111591	Bacteria.Actinobacteria.Actinobacteria.Bifidobacteriales.Bifidobacteriaceae.Bifidobacterium	CEL
295961	ENSG00000170835	rs2988571	0.049148417	0.085205204	0.163724711	0.415051902	0.843250667	-0.979150159	-0.121575499	0.096544694	0.420607289	0.560189769	0.086310623	0.117696578	0.668568326	0.385607516	0.999135888	0.994263135	Bacteria.Firmicutes.Clostridia.Clostridiales.Ruminococcaceae	CEL
295962	ENSG00000170835	rs2988571	0.066654453	0.007488072	0.712493935	0.704504403	0.269137646	-0.514360028	0.023919285	-0.033469252	0.144286843	0.186315887	0.064625182	0.087864136	0.05605862	0.005895787	0.929905616	0.992379592	Bacteria.Proteobacteria.Gammaproteobacteria.Pasteurellales.Pasteurellaceae	CEL
295963	ENSG00000170835	rs2988571	0.033263417	0.003194069	0.432092898	0.752841467	0.318125489	-0.555344657	0.071007556	-0.032660305	0.146255361	0.181353757	0.089822669	0.103280331	0.041002482	0.0028224	0.88760533	0.997132292	Bacteria.Firmicutes.Bacilli.Bacillales	CEL
295964	ENSG00000170835	rs2988571	0.045170155	0.015867264	0.668345476	0.983463586	0.300435444	-0.518881292	0.029131544	-0.001628894	0.147097669	0.209496047	0.067688517	0.078286939	0.059339072	0.008062182	0.629965164	0.998829924	Bacteria.Firmicutes.Clostridia.Clostridiales.Peptostreptococcaceae.Intestinibacter	CEL
295965	ENSG00000170835	rs2988571	0.170253556	0.013504003	0.813920916	0.522736517	0.327921506	-0.657423388	0.023226912	-0.074995675	0.236466434	0.258884363	0.098282317	0.116704532	0.25616582	0.030094357	0.89665983	0.882423848	Bacteria.Firmicutes.Clostridia.Clostridiales.Ruminococcaceae.Ruminiclostridium_9	CEL
295966	ENSG00000170835	rs2988571	0.113129679	0.014161101	0.306689723	0.316117419	0.236379497	-0.473989449	-0.062052305	0.074036213	0.147188585	0.188009297	0.060227658	0.073284415	0.116610325	0.010762476	0.869898542	0.979585985	Bacteria.Firmicutes.Erysipelotrichia.Erysipelotrichales.Erysipelotrichaceae.Erysipelatoclostridium	CEL
295967	ENSG00000170835	rs2988571	0.576638256	0.326776609	0.391260263	0.274971668	0.128768114	-0.281931263	0.051990413	-0.098385128	0.229479945	0.28533196	0.060237378	0.089362508	0.553692483	0.208404062	0.996566686	0.997858307	Bacteria.Proteobacteria.Gammaproteobacteria	CEL
295968	ENSG00000170835	rs2988571	0.88340493	0.063393308	0.095138063	0.647047929	0.030054897	-0.434498573	-0.139986046	0.042194856	0.20413343	0.230049864	0.082658277	0.091727015	0.451741176	0.053624977	0.579115262	0.934985559	Bacteria.Bacteroidetes.Bacteroidia.Bacteroidales.Porphyromonadaceae.Odoribacter	CEL
295969	ENSG00000170835	rs2988571	0.055239677	0.002633914	0.901512887	0.83706044	0.280759259	-0.536056749	0.007989814	-0.013715051	0.143826175	0.171376078	0.064312285	0.066422747	0.057858462	0.002136249	0.999296249	0.977793214	Bacteria.Bacteroidetes.Bacteroidia.Bacteroidales.Porphyromonadaceae	CEL
295970	ENSG00000170835	rs2988571	0.000829468	0.000299386	0.006992099	0.05010031	0.827876575	-0.959043147	0.262734419	-0.206732519	0.236121165	0.250964462	0.094316171	0.103561058	0.019651016	0.003089058	0.998891856	0.999590371	Bacteria.Firmicutes.Bacilli.Bacillales.Staphylococcaceae.Staphylococcus	CEL
295971	ENSG00000170835	rs2988571	0.055362925	0.003504436	0.235137239	0.350836838	0.270729347	-0.544627602	-0.077738409	0.071324359	0.138760263	0.179727397	0.064871956	0.075899033	0.048084324	0.002667497	0.957702184	0.882457945	Bacteria.Bacteroidetes.Bacteroidia.Bacteroidales.Rikenellaceae	CEL
295972	ENSG00000170835	rs2988571	0.132411803	0.123758178	0.674618791	0.52541122	0.244973472	-0.415614292	-0.023425083	0.052417766	0.160765802	0.266522246	0.055546151	0.08209906	0.174794275	0.07745281	0.99714486	0.996602117	Bacteria.Firmicutes.Clostridia.Clostridiales.Clostridiaceae_1.Clostridium_sensu_stricto_1	CEL
295973	ENSG00000170835	rs2988571	0.142547602	0.048379369	0.888457431	0.946139429	0.305252741	-0.528443467	-0.013286161	-0.00880367	0.205646388	0.262659396	0.094356875	0.129814931	0.231819673	0.054795417	0.970737021	0.934495091	Bacteria.Firmicutes.Bacilli	CEL
295974	ENSG00000170835	rs2988571	0.052059858	0.028421597	0.588276458	0.748977783	0.336493189	-0.581614893	0.035815503	-0.027720581	0.170035307	0.259487979	0.065832683	0.08626345	0.116072581	0.033792883	0.853833428	0.995071635	Bacteria.Firmicutes.Erysipelotrichia.Erysipelotrichales.Erysipelotrichaceae.Clostridium_innocuum_group	CEL
295975	ENSG00000170835	rs2988571	0.032163534	0.007569479	0.440536702	0.54375415	0.384851553	-0.535821662	0.05694899	0.067321581	0.175778908	0.194368412	0.073383559	0.110298859	0.060875666	0.008100102	0.799967987	0.981481548	Bacteria.Firmicutes.Clostridia.Clostridiales.Lachnospiraceae.Eubacterium_eligens_group	CEL
295976	ENSG00000170835	rs2988571	0.001705721	0.002299937	0.014472255	0.191252985	0.753150949	-0.904835587	-0.173912401	0.130256724	0.230099608	0.285105295	0.069214116	0.098631623	0.028820273	0.009336903	0.9994853	0.999502343	Bacteria.Firmicutes.Clostridia.Clostridiales.Lachnospiraceae.Ruminococcus_gnavus_group	CEL
295977	ENSG00000170835	rs2988571	0.024030161	0.001653599	0.221809825	0.838817557	0.328968046	-0.560331965	0.060968886	-0.012073157	0.142364936	0.170657227	0.049425237	0.059117601	0.03136883	0.001653925	0.666502442	0.996202961	Bacteria.Proteobacteria.Betaproteobacteria.Burkholderiales.Alcaligenaceae.Sutterella	CEL
295978	ENSG00000170835	rs2988571	0.038616025	0.004067958	0.494271336	0.551158557	0.33398868	-0.602460546	0.056392438	-0.065685749	0.158207357	0.202267002	0.082036369	0.109632407	0.061004488	0.005007191	0.950006838	0.866774619	Bacteria.Firmicutes.Bacilli.Lactobacillales.Carnobacteriaceae.Granulicatella	CEL
295979	ENSG00000170835	rs2988571	0.030147294	0.092739666	0.079941104	0.403036899	1.28708314	-1.078104601	-0.193127002	0.100693185	0.58062639	0.631864132	0.108568784	0.119629417	0.916708493	0.570246547	0.999826541	0.999832315	Bacteria.Firmicutes.Clostridia.Clostridiales.Lachnospiraceae	CEL
295980	ENSG00000170835	rs2988571	0.01369434	0.000734567	0.133266321	0.147427314	0.472976037	-0.723649158	0.097891066	-0.104063258	0.186648228	0.204158402	0.064386087	0.070976974	0.043288392	0.002621624	0.495189646	0.80945179	Bacteria.Firmicutes.Clostridia.Clostridiales.Lachnospiraceae.Lachnospiraceae_UCG_010	CEL
295981	ENSG00000170835	rs2988571	0.07721791	0.006266608	0.549879699	0.985252326	0.26555531	-0.552410234	-0.035194848	0.001275298	0.147898155	0.195520194	0.058553057	0.068727832	0.067731859	0.004851073	0.910206327	0.914970782	Bacteria.Proteobacteria.Betaproteobacteria.Burkholderiales.Alcaligenaceae.Parasutterella	CEL
295982	ENSG00000170835	rs2988571	0.199054024	0.004268772	0.842936247	0.19296891	0.332539333	-0.862589252	0.01970264	-0.136672849	0.256297403	0.29124817	0.099041673	0.10389554	0.421372735	0.028891622	0.874367144	0.913834648	Bacteria.Firmicutes.Clostridia.Clostridiales.Ruminococcaceae.Anaerotruncus	CEL
295983	ENSG00000170835	rs2988571	0.086282001	0.014204482	0.813069524	0.71263711	0.270695401	-0.503499233	0.014069968	-0.029685132	0.155415376	0.199808303	0.059259284	0.080245225	0.106408715	0.014169704	0.789206837	0.994680072	Bacteria.Proteobacteria.Betaproteobacteria.Burkholderiales	CEL
295984	ENSG00000170835	rs2988571	0.047362632	0.009821758	0.896348862	0.891029834	0.283637846	-0.514964088	0.010141861	0.012175964	0.140319358	0.193570739	0.077545704	0.088527271	0.057837942	0.005941311	0.738249348	0.884103191	Bacteria.Firmicutes.Clostridia.Clostridiales.Peptostreptococcaceae	CEL
295985	ENSG00000170835	rs2988571	0.042956291	0.00210238	0.695453886	0.786329328	0.296600194	-0.554270186	0.023860142	-0.017857588	0.143660668	0.173005766	0.060680984	0.065604119	0.040624486	0.002110611	0.998277807	0.999325446	Bacteria.Bacteroidetes.Bacteroidia.Bacteroidales.Porphyromonadaceae.Parabacteroides	CEL
295986	ENSG00000170835	rs2988571	0.147972512	0.040539243	0.639890706	0.59476887	0.240460236	-0.467587212	-0.036077337	0.049735007	0.164231863	0.223731444	0.076751696	0.093036838	0.136532161	0.028652756	0.981744939	0.998719086	Bacteria.Firmicutes.Bacilli.Bacillales.Family_XI.Gemella	CEL
295987	ENSG00000170835	rs2988571	0.242853842	0.27434855	0.881330672	0.481867121	0.247084329	-0.345266425	-0.011530921	0.074033703	0.20964211	0.313192367	0.07693911	0.104660988	0.278351671	0.185770245	0.997329664	0.92426646	Bacteria.Firmicutes.Negativicutes.Selenomonadales.Veillonellaceae.Megasphaera	CEL
295988	ENSG00000170835	rs2988571	0.179526314	0.022206361	0.383500478	0.583686891	0.215789819	-0.484545374	-0.087537698	0.072423267	0.15903878	0.206814957	0.099769336	0.131497177	0.167319435	0.01566274	0.999672451	0.998587032	Bacteria.Firmicutes.Clostridia.Clostridiales.Ruminococcaceae.Butyricicoccus	CEL
295989	ENSG00000170835	rs2988571	0.075629075	0.049676393	0.695497054	0.37750909	0.260017345	-0.424920574	0.026121017	-0.083892824	0.144014836	0.212454794	0.066440755	0.094412966	0.068929688	0.024751121	0.999694213	0.872465953	Bacteria.Firmicutes.Clostridia.Clostridiales.Lachnospiraceaencultured	CEL
295990	ENSG00000170835	rs2988571	0.175681246	0.018495811	0.990218967	0.995307692	0.281767458	-0.541194217	-0.001039913	-0.000588843	0.205805243	0.223974377	0.084502797	0.099742483	0.193847644	0.01975432	0.653499884	0.999370792	Bacteria.Firmicutes.Clostridia.Clostridiales.Christensenellaceae	CEL
295991	ENSG00000170835	rs2988571	0.26776581	0.010566668	0.058993306	0.05800489	0.166715655	-0.448420603	0.191260989	-0.201684962	0.149145892	0.170314799	0.099512327	0.104513803	0.13680422	0.00704132	0.578427542	0.837956374	Bacteria.Actinobacteria.Actinobacteria	CEL
295992	ENSG00000170835	rs2988571	0.037006512	0.004154001	0.683641427	0.606313844	0.314418924	-0.520143756	0.02949664	0.050546939	0.147650327	0.175059957	0.072060347	0.097607269	0.041826093	0.002963888	0.990263512	0.935449612	Bacteria.Proteobacteria.Gammaproteobacteria.Pseudomonadales	CEL
295993	ENSG00000170835	rs2988571	0.013571204	0.076141333	0.051785452	0.377153414	1.098391111	-1.005693415	-0.155278672	0.089497672	0.432857597	0.558018163	0.078370287	0.100645143	0.596026034	0.365358039	0.997187614	0.929091022	Bacteria.Bacteroidetes.Bacteroidia.Bacteroidales	CEL
295994	ENSG00000170835	rs2988571	0.06244418	0.001266002	0.847559442	0.314360207	0.279148049	-0.618167978	0.0100564	0.071508295	0.147251594	0.183398714	0.052105245	0.07052361	0.073525004	0.001867629	0.813661074	0.807312085	Bacteria.Firmicutes.Clostridia.Clostridiales.Lachnospiraceae.Roseburia	CEL
295995	ENSG00000170835	rs2988571	0.108685848	0.009066005	0.672035578	0.633532153	0.350075546	-0.617625191	0.033212289	-0.045308173	0.215234735	0.229583335	0.078094684	0.094585179	0.215861755	0.016504175	0.999985325	0.999758873	Bacteria.Firmicutes.Clostridia.Clostridiales.Ruminococcaceae.Ruminococcaceae_UCG_014	CEL
295996	ENSG00000170835	rs2988571	0.247826957	0.048333492	0.414061761	0.131716579	0.200383501	-0.394727935	0.039070091	-0.104154855	0.171837828	0.196155626	0.047528452	0.068227483	0.221909545	0.035557109	0.997282517	0.999171204	Bacteria.Proteobacteria.Gammaproteobacteria.Enterobacteriales.Enterobacteriaceae	CEL
295997	ENSG00000170835	rs2988571	0.081857053	0.001688033	0.877403059	0.396630239	0.266669553	-0.573069407	-0.009796615	-0.060431204	0.150883445	0.174898204	0.063256683	0.07082114	0.09243497	0.002088662	0.923730411	0.953590047	Bacteria.Firmicutes.Negativicutes.Selenomonadales.Acidaminococcaceae	CEL
295998	ENSG00000170835	rs2988571	0.042647811	0.001926169	0.723285152	0.541848502	0.291863851	-0.550028922	0.027623386	-0.053156745	0.14115008	0.170133607	0.077679176	0.086679834	0.044936514	0.001969147	0.999670759	0.996530704	Bacteria.Firmicutes.Clostridia.Clostridiales.Ruminococcaceae.Flavonifractor	CEL
295999	ENSG00000170835	rs2988571	0.048432084	0.024127366	0.500009369	0.940278876	0.349477563	-0.522929028	0.07475555	0.010631118	0.173747585	0.22646585	0.110215349	0.141353052	0.091563189	0.020276819	0.999739884	0.911963834	Bacteria.Actinobacteria.Coriobacteriia.Coriobacteriales.Coriobacteriaceae	CEL
296000	ENSG00000170835	rs2988571	0.051007378	0.028188126	0.479775456	0.682993924	0.367102266	-0.497139635	-0.047790124	-0.034612897	0.184643323	0.221459416	0.067238035	0.084376522	0.089244482	0.023343707	0.685952294	0.957200664	Bacteria.Firmicutes.Clostridia.Clostridiales.Lachnospiraceae.Lachnoclostridium	CEL
296001	ENSG00000170835	rs2988571	0.206654678	0.044432226	0.878323782	0.805308125	0.263470158	-0.498209919	-0.013152635	0.028782316	0.206554242	0.243064325	0.085574346	0.116296271	0.347309526	0.068708412	0.949374291	0.966332496	Bacteria.Firmicutes.Clostridia.Clostridiales.Ruminococcaceae.Ruminococcaceae_NK4A214_group	CEL
296002	ENSG00000170835	rs2988571	0.023278097	0.002843657	0.202824332	0.287856619	0.478612189	-0.733661374	-0.099832138	0.106962926	0.205967608	0.236517366	0.077598468	0.099814869	0.084801354	0.007575216	0.710816303	0.869287326	Bacteria.Firmicutes.Negativicutes.Selenomonadales.Veillonellaceae	CEL
296003	ENSG00000170835	rs2988571	0.099262348	0.10671584	0.789427304	0.586053984	0.260212237	-0.43136068	-0.014313514	0.044265353	0.155596616	0.26370067	0.053377274	0.080881025	0.137297637	0.060230665	0.994141038	0.99999132	Bacteria.Firmicutes.Clostridia.Clostridiales.Clostridiaceae_1	CEL
296004	ENSG00000170835	rs2988571	0.249250315	0.007410358	0.058236777	0.492771125	0.171184774	-0.480663067	0.142609711	-0.062893669	0.147245487	0.173869724	0.073971002	0.091175759	0.148027982	0.006387192	0.920183094	0.930379138	Bacteria.Firmicutes.Clostridia.Clostridiales.Lachnospiraceae.Fusicatenibacter	CEL
296005	ENSG00000170835	rs2988571	0.20584147	0.023048752	0.860886576	0.507144641	0.265867792	-0.482974163	-0.014186884	0.058959737	0.208056031	0.207484486	0.08063391	0.088397823	0.252696718	0.025897927	0.996596763	0.999791394	Bacteria.Firmicutes.Clostridia.Clostridiales.Ruminococcaceae.Ruminococcaceae_UCG_005	CEL
296006	ENSG00000170835	rs2988571	0.185006469	0.037192216	0.952005646	0.947081869	0.275405774	-0.552752558	0.005291528	0.007943154	0.205571955	0.259834548	0.087577483	0.119215326	0.221805652	0.053034535	0.963865652	0.887768409	Bacteria.Firmicutes.Erysipelotrichia.Erysipelotrichales.Erysipelotrichaceae	CEL
296007	ENSG00000170835	rs2988571	0.04545728	0.003639716	0.977032161	0.673485748	0.284519375	-0.521109771	-0.001960835	-0.035002638	0.139496565	0.1727129	0.067846782	0.082693139	0.046506012	0.002744531	0.997649856	0.996621608	Bacteria.Proteobacteria.Deltaproteobacteria	CEL
296008	ENSG00000170835	rs2988571	0.082685574	0.004039225	0.377460031	0.748882593	0.253192802	-0.517457064	0.062337874	-0.03140167	0.143655307	0.173584261	0.070147772	0.097680236	0.063022186	0.003281979	0.696130215	0.979583885	Bacteria.Firmicutes.Clostridia.Clostridiales.Lachnospiraceae.Dorea	CEL
296009	ENSG00000170835	rs2988571	0.1993733	0.004796299	0.926697045	0.292558561	0.290323696	-0.755723635	0.010247141	-0.134994073	0.223921722	0.258745091	0.11094927	0.127217496	0.32576723	0.015587678	0.99792254	0.986607256	Bacteria.Firmicutes.Clostridia.Clostridiales.Family_XIII.Family_XIII_AD3011_group	CEL
296010	ENSG00000170835	rs2988571	0.001849309	0.00110065	0.016228357	0.213402111	0.606606371	-0.736156031	-0.184107425	0.119569367	0.186853154	0.215513436	0.074598212	0.095154424	0.020281319	0.005297754	0.99759175	0.986746924	Bacteria.Firmicutes.Clostridia.Clostridiales.Lachnospiraceae.Lachnospiraceae_UCG_008	CEL
296011	ENSG00000170846	rs4385148	0.709636716	0.494623731	0.03038514	0.442244774	0.064203901	0.319879822	0.176463668	-0.132222049	0.171677591	0.465723575	0.079724748	0.171020552	0.562210158	0.28489706	0.99991226	0.983089732	Bacteria.Actinobacteria.Coriobacteriia.Coriobacteriales.Coriobacteriaceae.Collinsella
296012	ENSG00000170846	rs4385148	0.275673536	0.092455704	0.720661639	0.668138325	-0.17004367	0.630487088	-0.029591901	-0.07754213	0.15467751	0.369192284	0.082398792	0.180053017	0.271356557	0.054987626	0.988415778	0.988614165	Bacteria.Firmicutes.Bacilli.Lactobacillales.Streptococcaceae
296013	ENSG00000170846	rs4385148	0.312399472	0.452238321	0.119432188	0.219491594	0.399160793	-0.833789811	-0.110751052	0.236684217	0.392059882	1.102548578	0.070186737	0.190898805	0.919593891	0.604994661	0.997675757	0.924386311	Bacteria.Bacteroidetes
296014	ENSG00000170846	rs4385148	0.595213208	0.260166899	0.982514221	0.535243982	-0.189075704	1.028634168	-0.00183069	-0.134870909	0.354122585	0.905562958	0.083207782	0.216368999	0.816098831	0.445684886	0.999858277	0.996754281	Bacteria.Proteobacteria
296015	ENSG00000170846	rs4385148	0.285112465	0.107480415	0.171877551	0.622616752	-0.143670286	0.441495167	-0.091408659	0.063227	0.133301176	0.270496587	0.066169657	0.127859144	0.190134197	0.038967529	0.977260763	0.976466776	Bacteria.Firmicutes.Negativicutes.Selenomonadales.Veillonellaceae.Veillonella
296016	ENSG00000170846	rs4385148	0.463815742	0.934743696	0.182186333	0.369084079	0.269955844	-0.051688892	-0.091041095	0.101178496	0.366324228	0.628851654	0.067514223	0.111864407	0.856795162	0.730130465	0.999973618	0.989705988	Bacteria.Bacteroidetes.Bacteroidia.Bacteroidales.Bacteroidaceae.Bacteroides
296017	ENSG00000170846	rs4385148	0.799418371	0.21723189	0.287649075	0.810242436	-0.050546962	0.625425746	0.079996306	0.042103447	0.198112414	0.501941506	0.074617944	0.174636187	0.558274507	0.162354506	0.981084248	0.998600531	Bacteria.Firmicutes.Clostridia.Clostridiales.Ruminococcaceae.Ruminiclostridium_6
296018	ENSG00000170846	rs4385148	0.140162993	0.044615152	0.90058153	0.790972751	-0.192479889	0.495723436	0.010709463	-0.051152761	0.128884361	0.242065571	0.085391703	0.192201472	0.091443558	0.017765561	0.999276643	0.988728768	Bacteria.Firmicutes.Clostridia.Clostridiales.Ruminococcaceae.Ruminiclostridium_5
296019	ENSG00000170846	rs4385148	0.240661557	0.126701358	0.763313365	0.929348001	-0.171594018	0.52491051	0.030982427	0.021071353	0.144907684	0.339292991	0.102455403	0.236731349	0.212863413	0.06077153	0.999005033	0.94575678	Bacteria.Actinobacteria.Coriobacteriia.Coriobacteriales
296020	ENSG00000170846	rs4385148	0.230958988	0.073762446	0.237788746	0.658104097	-0.15821974	0.471520405	0.093192418	-0.06491051	0.130844636	0.259445032	0.078214185	0.146005931	0.139209293	0.02988022	0.88760533	0.997132292	Bacteria.Firmicutes.Bacilli.Bacillales
296021	ENSG00000170846	rs4385148	0.178537651	0.085500178	0.743924286	0.892743039	-0.182790604	0.472004806	-0.019393191	0.013385206	0.134407742	0.270303522	0.05911562	0.098883637	0.101323263	0.037253868	0.932125045	0.99813821	Bacteria.Proteobacteria.Gammaproteobacteria.Pasteurellales.Pasteurellaceae
296022	ENSG00000170846	rs4385148	0.151223804	0.071125735	0.764081923	0.654026268	-0.189748962	0.450125049	0.015526269	0.043185015	0.130652589	0.245338795	0.05151615	0.095912794	0.102595219	0.023537229	0.817545874	0.92250092	Bacteria.Firmicutes.Clostridia.Clostridiales.Lachnospiraceae.Lachnospiraceae_NK4A136_group
296023	ENSG00000170846	rs4385148	0.116083065	0.023561192	0.58394896	0.291658356	-0.224333379	0.631673124	0.024141296	-0.10470082	0.140852468	0.272414562	0.043863385	0.098483872	0.123763809	0.015709577	0.999492402	0.999741582	Bacteria.Proteobacteria.Gammaproteobacteria.Enterobacteriales.Enterobacteriaceae.Escherichia_Shigella
296024	ENSG00000170846	rs4385148	0.5680399	0.873386792	0.004842607	0.018306594	0.088066551	0.044291499	0.170620641	-0.226344918	0.153462241	0.276842907	0.058485163	0.093515133	0.269571792	0.266465611	0.343986334	0.890275484	Bacteria.Firmicutes.Negativicutes.Selenomonadales.Acidaminococcaceae.Phascolarctobacterium
296025	ENSG00000170846	rs4385148	0.106472994	0.083179956	0.515852236	0.790166745	-0.236076691	0.511225249	-0.038560544	0.02890701	0.144217017	0.290533873	0.059022136	0.108187877	0.11290951	0.037853805	0.935232279	0.979585985	Bacteria.Firmicutes.Erysipelotrichia.Erysipelotrichales.Erysipelotrichaceae.Erysipelatoclostridium
296026	ENSG00000170846	rs4385148	0.118417674	0.045521139	0.237128106	0.891733058	-0.20141078	0.478054472	-0.074898899	0.013495437	0.127283725	0.234456084	0.062771445	0.098762117	0.090254097	0.02034729	0.995339941	0.95533137	Bacteria.Proteobacteria.Deltaproteobacteria.Desulfovibrionales.Desulfovibrionaceae.Bilophila
296027	ENSG00000170846	rs4385148	0.455403949	0.089036704	0.236864928	0.928736386	-0.109434773	0.47200174	0.059758439	-0.008602615	0.145732034	0.273411721	0.050054087	0.095816498	0.209631964	0.039023602	0.955858825	0.97585266	Bacteria.Firmicutes.Clostridia.Clostridiales.Lachnospiraceae.Tyzzerella
296028	ENSG00000170846	rs4385148	0.825159024	0.847135661	0.14389735	0.053756385	0.043714825	-0.07006145	0.095470247	-0.218680651	0.197084386	0.361990362	0.064538568	0.111319229	0.490917734	0.33502679	0.764029902	0.764425371	Bacteria.Bacteroidetes.Bacteroidia.Bacteroidales.Prevotellaceae.Prevotella_9
296029	ENSG00000170846	rs4385148	0.134368251	0.030290434	0.472663274	0.560578601	-0.195404653	0.54455263	-0.046910615	-0.06490726	0.128895058	0.245878321	0.064940643	0.110954153	0.090868265	0.013385304	0.998525812	0.997174658	Bacteria.Proteobacteria.Deltaproteobacteria.Desulfovibrionales.Desulfovibrionaceae
296030	ENSG00000170846	rs4385148	0.165398914	0.615482819	0.078558253	0.439984556	0.786744787	-1.050560275	-0.166317186	0.249269605	0.560790241	2.081592056	0.093057257	0.320815351	0.999435429	0.989125616	0.999968393	0.999515331	Bacteria.Firmicutes
296031	ENSG00000170846	rs4385148	0.17615681	0.055271463	0.68267312	0.8522181	-0.180814996	0.476499211	0.031744904	-0.026973603	0.132216241	0.244131786	0.07730232	0.144219176	0.120452375	0.024590683	0.955906898	0.998755611	Bacteria.Actinobacteria.Actinobacteria.Bifidobacteriales.Bifidobacteriaceae
296032	ENSG00000170846	rs4385148	0.220335004	0.090900254	0.975686817	0.915066665	-0.191675551	0.468320193	0.002217279	-0.0177843	0.154883123	0.272892443	0.072473532	0.166106476	0.173420071	0.047464215	0.983607358	0.886652917	Bacteria.Firmicutes.Bacilli.Lactobacillales.Carnobacteriaceae.Granulicatella
296033	ENSG00000170846	rs4385148	0.269947109	0.209875988	0.882733987	0.885770464	-0.215531559	0.442615366	-0.011397788	-0.019272403	0.193706131	0.349496278	0.076967792	0.133629016	0.282415459	0.128134197	0.855669186	0.996502544	Bacteria.Firmicutes.Clostridia.Clostridiales.Family_XI
296034	ENSG00000170846	rs4385148	0.299460042	0.095821281	0.614667873	0.708271612	-0.159640734	0.621948835	-0.041598357	-0.067638097	0.152628083	0.368019626	0.082233321	0.179972848	0.270536849	0.055451801	0.976314705	0.989769364	Bacteria.Firmicutes.Bacilli.Lactobacillales.Streptococcaceae.Streptococcus
296035	ENSG00000170846	rs4385148	0.312718489	0.451355927	0.119592882	0.218875249	0.398854136	-0.835083576	-0.110696305	0.236930611	0.392019087	1.102097923	0.070183114	0.190839134	0.919841614	0.607183636	0.997187614	0.921529413	Bacteria.Bacteroidetes.Bacteroidia.Bacteroidales
296036	ENSG00000170846	rs4385148	0.009664244	0.008584283	0.032014925	0.072158802	-0.446966556	0.987207043	-0.125596426	0.219448253	0.167630058	0.364223461	0.057314175	0.120056731	0.035435208	0.015167097	0.359964604	0.756929718	Bacteria.Firmicutes.Clostridia.Clostridiales.Lachnospiraceae.Lachnospiraceae_UCG_010
296037	ENSG00000170846	rs4385148	0.15219284	0.062511819	0.730497327	0.389235435	-0.186043089	0.448532878	-0.023691329	0.092705696	0.12840935	0.236665408	0.068481889	0.106950584	0.092249229	0.026847401	0.992052328	0.997201293	Bacteria.Firmicutes.Clostridia.Clostridiales.Lachnospiraceae.Coprococcus_1
296038	ENSG00000170846	rs4385148	0.035969601	0.053044797	0.138108873	0.464511391	-0.376922317	0.661982043	-0.09947264	0.094816476	0.175991196	0.335948644	0.066255692	0.128865222	0.083539367	0.05478547	0.56263259	0.982685924	Bacteria.Firmicutes.Clostridia.Clostridiales.Ruminococcaceae.Ruminococcus_1
296039	ENSG00000170846	rs4385148	0.115679836	0.053300562	0.578193642	0.428552542	-0.253218293	0.684150592	-0.036380825	0.109854696	0.15880929	0.34758325	0.065101029	0.137895197	0.127196719	0.037067826	0.908118928	0.989115288	Bacteria.Firmicutes.Clostridia.Clostridiales.Ruminococcaceae.Ruminococcaceae_UCG_003
296040	ENSG00000170846	rs4385148	0.744207442	0.184428839	0.006472935	0.390281269	0.048166636	0.338605144	0.146149421	-0.086661087	0.146993331	0.25240926	0.051943103	0.100199245	0.368902452	0.097149266	0.750151385	0.998439902	Bacteria.Verrucomicrobia.Verrucomicrobiae.Verrucomicrobiales.Verrucomicrobiaceae.Akkermansia
296041	ENSG00000170846	rs4385148	0.253928471	0.267835575	0.923967527	0.780000675	-0.20571499	0.402515811	-0.009558942	-0.057978941	0.178719465	0.360148642	0.099771447	0.206713886	0.283046743	0.149918938	0.998820086	0.961415255	Bacteria.Firmicutes.Clostridia.Clostridiales.Family_XIII
296042	ENSG00000170846	rs4385148	0.174580034	0.057243901	0.853072045	0.915911021	-0.183054276	0.46889656	0.010796491	0.010588213	0.133358654	0.242223953	0.058064852	0.099891437	0.106657852	0.025046329	0.99935717	0.969123792	Bacteria.Firmicutes.Erysipelotrichia.Erysipelotrichales.Erysipelotrichaceae.Erysipelotrichaceae_UCG_003
296043	ENSG00000170846	rs4385148	0.123779236	0.046029405	0.986760659	0.513206764	-0.200072237	0.476590499	-0.000953006	-0.077828296	0.128308259	0.234303892	0.057210855	0.118377254	0.085432346	0.020492977	0.920023683	0.905449591	Bacteria.Fusobacteria.Fusobacteriia.Fusobacteriales
296044	ENSG00000170846	rs4385148	0.099746211	0.089636292	0.287890824	0.744243337	-0.21481871	0.422396835	-0.050476932	-0.026339332	0.128640754	0.245146582	0.04710706	0.080393195	0.077455303	0.033545901	0.692125816	0.993577312	Bacteria.Proteobacteria.Betaproteobacteria.Burkholderiales.Alcaligenaceae.Sutterella
296045	ENSG00000170846	rs4385148	0.220827437	0.112882642	0.995611433	0.782426156	-0.197723685	0.557983604	-0.00038241	0.03771285	0.159942848	0.347201875	0.069258725	0.135997859	0.222882999	0.071255236	0.65486242	0.97974098	Bacteria.Firmicutes.Clostridia.Clostridiales.Christensenellaceae.Christensenellaceae_R_7_group
296046	ENSG00000170846	rs4385148	0.418304563	0.02334233	0.791012267	0.170912658	-0.160624856	1.098984679	0.020228448	0.232674759	0.197194705	0.473169642	0.076021126	0.168045979	0.436207993	0.046098396	0.961285176	0.997513341	Bacteria.Firmicutes.Clostridia.Clostridiales.Lachnospiraceae.Eubacterium_xylanophilum_group
296047	ENSG00000170846	rs4385148	0.55372602	0.275836019	0.781803533	0.685656146	-0.141823757	0.786801675	-0.025004635	-0.096129686	0.238248805	0.715946051	0.089906133	0.236438066	0.636800376	0.304392578	0.932777766	0.92505817	Bacteria.Firmicutes.Negativicutes.Selenomonadales
296048	ENSG00000170846	rs4385148	0.900802002	0.156982809	0.012901856	0.454803434	0.018304096	0.363296139	0.134973975	-0.076414856	0.146273475	0.253727988	0.052786302	0.101624067	0.429925093	0.085603744	0.861542016	0.99789802	Bacteria.Verrucomicrobia
296049	ENSG00000170846	rs4385148	0.048345701	0.052631558	0.198135677	0.591088855	-0.325333505	0.573907688	0.081192504	-0.063281375	0.161679909	0.290729696	0.062447816	0.117202438	0.088594551	0.039904978	0.656019325	0.988047315	Bacteria.Proteobacteria.Betaproteobacteria
296050	ENSG00000170846	rs4385148	0.170078985	0.082643712	0.778237241	0.904528168	-0.185258366	0.473347334	-0.016570723	0.011917815	0.133535693	0.26852806	0.058597493	0.098975261	0.103129335	0.03617372	0.920570146	0.995634428	Bacteria.Proteobacteria.Gammaproteobacteria.Pasteurellales.Pasteurellaceae.Haemophilus
296051	ENSG00000170846	rs4385148	0.450622307	0.366716179	0.683426512	0.808862098	-0.140102158	0.409803412	-0.037102766	0.04084723	0.184598496	0.450836266	0.090576984	0.168177689	0.349147474	0.241931725	0.934906803	0.868828632	Bacteria.Firmicutes.Erysipelotrichia.Erysipelotrichales
296052	ENSG00000170846	rs4385148	0.89455355	0.70916783	0.243651365	0.07027684	0.028774203	-0.155653541	0.084717684	-0.248051278	0.21624269	0.415505049	0.072002915	0.13478202	0.53179621	0.361487811	0.998896274	0.98418264	Bacteria.Proteobacteria.Deltaproteobacteria.Desulfovibrionales.Desulfovibrionaceae.Desulfovibrio
296053	ENSG00000170846	rs4385148	0.183352766	0.228924528	0.866834374	0.49661585	-0.179034637	0.356662603	-0.011055721	0.085388499	0.133127687	0.293653638	0.065672881	0.1248979	0.108735069	0.072618731	0.997117901	0.950206352	Bacteria.Firmicutes.Clostridia.Clostridiales.Lachnospiraceae.Eubacterium_hallii_group
296054	ENSG00000170846	rs4385148	0.221489245	0.091519195	0.96027522	0.907139971	-0.190079664	0.466569274	0.003719215	-0.019602683	0.153982497	0.272404173	0.074383363	0.167397749	0.180141054	0.045609065	0.997143411	0.907809198	Bacteria.Firmicutes.Bacilli.Lactobacillales.Carnobacteriaceae
296055	ENSG00000170846	rs4385148	0.2850402	0.644792133	0.889353019	0.466443329	-0.169926509	0.202352554	-0.010417071	0.124805122	0.157638549	0.436889485	0.074583733	0.170361944	0.239648286	0.273883277	0.933072344	0.924808798	Bacteria.Firmicutes.Clostridia.Clostridiales.Lachnospiraceae.Blautia
296056	ENSG00000170846	rs4385148	0.295829924	0.283079304	0.907323592	0.902697228	-0.209775321	0.43863053	-0.009539363	-0.019155301	0.199046425	0.40524336	0.081623848	0.156072948	0.399495127	0.224504244	0.949374291	0.966332496	Bacteria.Firmicutes.Clostridia.Clostridiales.Ruminococcaceae.Ruminococcaceae_NK4A214_group
296057	ENSG00000170846	rs4385148	0.789644808	0.582192032	0.324598684	0.607189748	-0.051514466	0.276887575	-0.060337583	0.077717262	0.192308823	0.50074293	0.06078905	0.150440379	0.590096103	0.290223183	0.9994853	0.999502343	Bacteria.Firmicutes.Clostridia.Clostridiales.Lachnospiraceae.Ruminococcus_gnavus_group
296058	ENSG00000170846	rs4385148	0.790462144	0.072641457	0.431246023	0.411646584	-0.059104101	0.801233755	0.073519587	0.146989558	0.221523515	0.439103119	0.09282865	0.177884956	0.606871172	0.097993354	0.99032513	0.889799949	Bacteria.Firmicutes.Clostridia.Clostridiales.Ruminococcaceae.Ruminococcaceae_UCG_013
296059	ENSG00000170846	rs4385148	0.739917975	0.123578902	0.262053456	0.69848301	-0.060691208	0.674606229	-0.081868336	-0.060754115	0.182046305	0.432396512	0.072361686	0.156145034	0.513289884	0.08874115	0.743801121	0.902660525	Bacteria.Firmicutes.Negativicutes.Selenomonadales.Veillonellaceae
296060	ENSG00000170846	rs4385148	0.697066413	0.482176388	0.209500365	0.284076225	-0.064272538	0.24356955	0.077181312	-0.127390663	0.164374448	0.344576846	0.06089279	0.117940213	0.451974618	0.220020083	0.999858829	0.929555963	Bacteria.Proteobacteria.Betaproteobacteria.Neisseriales.Neisseriaceae.Eikenella
296061	ENSG00000170846	rs4385148	0.467654659	0.483700509	0.457316013	0.511614191	-0.116505148	0.286368048	-0.045115017	0.081427895	0.159467126	0.406542389	0.06033547	0.123383913	0.348557778	0.208840114	0.524956422	0.955411883	Bacteria.Firmicutes.Clostridia.Clostridiales.Lachnospiraceae.Anaerostipes
296062	ENSG00000170846	rs4385148	0.143302429	0.049227423	0.835440873	0.669355257	-0.192420159	0.472704937	0.012630483	-0.039364052	0.129881095	0.23586642	0.06055929	0.091761686	0.086161809	0.019959506	0.999052585	0.892571169	Bacteria.Bacteroidetes.Bacteroidia.Bacteroidales.Rikenellaceae
296063	ENSG00000170846	rs4385148	0.075849862	0.036738032	0.350852268	0.782917812	-0.256474668	0.504618788	0.053190677	-0.022793706	0.142162483	0.236619117	0.0566041	0.082388396	0.084434749	0.025156377	0.686508546	0.935568656	Bacteria.Proteobacteria.Betaproteobacteria.Burkholderiales.Alcaligenaceae
296064	ENSG00000170846	rs4385148	0.108212024	0.40145957	0.04377476	0.25679819	0.823031026	-1.636935411	-0.176477727	0.347875287	0.505326864	1.938232318	0.085823744	0.304073247	0.997454612	0.84287317	0.997650199	0.999159905	Bacteria.Firmicutes.Clostridia.Clostridiales
296065	ENSG00000170846	rs4385148	0.093017088	0.099314921	0.427135833	0.901541626	-0.260014029	0.51324951	0.076641494	-0.030937866	0.152523395	0.306951628	0.095908306	0.249100752	0.101540428	0.047366694	0.776298142	0.977220695	Bacteria.Actinobacteria
296066	ENSG00000170846	rs4385148	0.339164041	0.5085074	0.266581829	0.131346076	-0.129603605	0.201058026	-0.058557624	0.164956846	0.134596516	0.302417487	0.052255639	0.107950796	0.211316299	0.176188099	0.658853988	0.784864478	Bacteria.Firmicutes.Clostridia.Clostridiales.Lachnospiraceae.Roseburia
296067	ENSG00000170846	rs4385148	0.560232364	0.168236672	0.54531807	0.962831172	-0.110115483	0.462227259	0.040405859	-0.005728369	0.188067693	0.33171923	0.066458993	0.122450637	0.471960409	0.111317089	0.999985325	0.999758873	Bacteria.Firmicutes.Clostridia.Clostridiales.Ruminococcaceae.Ruminococcaceae_UCG_014
296068	ENSG00000170846	rs4385148	0.738780649	0.922894323	0.338070563	0.036036313	-0.062680045	-0.032062849	0.067159134	-0.256447532	0.187161793	0.329983413	0.069587573	0.119784062	0.457600211	0.412996185	0.997329664	0.92426646	Bacteria.Firmicutes.Negativicutes.Selenomonadales.Veillonellaceae.Megasphaera
296069	ENSG00000170846	rs4385148	0.985110635	0.933399395	0.231046132	0.227543752	0.003832912	0.03696715	0.098766932	-0.20390671	0.204595742	0.44064674	0.081693756	0.167380835	0.655367523	0.417680027	0.998832683	0.942362216	Bacteria.Firmicutes.Clostridia.Clostridiales.Ruminococcaceae.Eubacterium_coprostanoligenes_group
296070	ENSG00000170846	rs4385148	0.142949737	0.049271527	0.828207498	0.666096048	-0.192536032	0.472619588	0.013231441	-0.03981776	0.129842838	0.23587105	0.060728949	0.0918545	0.086577202	0.020344149	0.999305472	0.877983283	Bacteria.Bacteroidetes.Bacteroidia.Bacteroidales.Rikenellaceae.Alistipes
296071	ENSG00000170846	rs4385148	0.300924646	0.163178977	0.551598021	0.525877124	-0.150409706	0.389678277	-0.039849602	0.066785351	0.144242619	0.276282274	0.066584418	0.104720364	0.158371052	0.060350303	0.999694213	0.908466096	Bacteria.Firmicutes.Clostridia.Clostridiales.Lachnospiraceaencultured
296072	ENSG00000170846	rs4385148	0.209017031	0.094429288	0.892611102	0.686389459	-0.180897893	0.440453977	0.009597666	-0.049760499	0.142567556	0.259507276	0.070815412	0.122692323	0.140946265	0.03737899	0.998043854	0.98261409	Bacteria.Firmicutes.Clostridia.Clostridiales.Ruminococcaceaencultured
296073	ENSG00000170846	rs4385148	0.220892774	0.117429312	0.84465924	0.764568059	-0.187036857	0.577390256	0.013043955	0.046289913	0.15131971	0.363889226	0.066306686	0.153916957	0.183816499	0.058014465	0.970338521	0.907101516	Bacteria.Proteobacteria.Gammaproteobacteria.Pseudomonadales.Pseudomonadaceae.Pseudomonas
296074	ENSG00000170846	rs4385148	0.413439764	0.088810454	0.021156698	0.566322478	-0.107422196	0.439903046	0.123199764	-0.048885121	0.130503387	0.254633707	0.052148458	0.084808246	0.198294766	0.036521216	0.844253506	0.87826768	Bacteria.Proteobacteria.Betaproteobacteria.Burkholderiales.Alcaligenaceae.Parasutterella
296075	ENSG00000170846	rs4385148	0.139027377	0.025575338	0.959477854	0.232417088	-0.202551332	0.555083416	-0.002992511	0.123677885	0.13523304	0.242909254	0.058670786	0.102602793	0.097251523	0.010960915	0.678394863	0.904712577	Bacteria.Firmicutes.Clostridia.Clostridiales.Lachnospiraceae.Lachnospira
296076	ENSG00000170846	rs4385148	0.615159263	0.441347169	0.814960715	0.783112203	-0.136262358	0.367839844	-0.014010321	0.026497664	0.269744208	0.47483796	0.059622727	0.09586454	0.598451014	0.364324014	0.98776731	0.929251027	Bacteria.Firmicutes.Clostridia.Clostridiales.Ruminococcaceae.Faecalibacterium
296077	ENSG00000170846	rs4385148	0.757392517	0.400387264	0.069283266	0.073742882	-0.045384523	0.223895014	0.109138518	-0.176149087	0.146301825	0.264499284	0.059086071	0.096915908	0.352089141	0.126432708	0.802542187	0.889313815	Bacteria.Firmicutes.Negativicutes.Selenomonadales.Acidaminococcaceae
296078	ENSG00000170846	rs4385148	0.125327105	0.049070181	0.939041179	0.555599688	-0.199151878	0.470302623	-0.004385135	-0.068426442	0.128253532	0.234500077	0.057119334	0.115495926	0.087655996	0.021207128	0.923627933	0.906321209	Bacteria.Fusobacteria.Fusobacteriia.Fusobacteriales.Fusobacteriaceae.Fusobacterium
296079	ENSG00000170846	rs4385148	0.709657079	0.143315079	0.259390828	0.995927881	-0.064921573	0.490674214	0.077958727	0.000629505	0.173609373	0.331209332	0.068518547	0.122870206	0.484626897	0.088264178	0.996596763	0.999791394	Bacteria.Firmicutes.Clostridia.Clostridiales.Ruminococcaceae.Ruminococcaceae_UCG_005
296080	ENSG00000170846	rs4385148	0.166615843	0.091652523	0.662639951	0.48360044	-0.253880014	0.73049482	0.036849983	-0.13256072	0.181493798	0.426675048	0.084079549	0.188146597	0.251419935	0.081998594	0.962969945	0.933837527	Bacteria.Firmicutes.Bacilli
296081	ENSG00000170846	rs4385148	0.31680783	0.126182814	0.72759319	0.72702402	-0.164511045	0.617961745	-0.028503209	-0.064597016	0.163074819	0.398884036	0.081476047	0.184248358	0.303384959	0.07726933	0.99152666	0.975114706	Bacteria.Firmicutes.Bacilli.Lactobacillales
296082	ENSG00000170846	rs4385148	0.157721727	0.899739382	0.48080784	0.548311106	-0.274358602	0.075546117	-0.050451715	-0.11040476	0.191960192	0.597278789	0.071150518	0.182956689	0.240861238	0.446637618	0.999878354	0.982180583	Bacteria.Bacteroidetes.Bacteroidia.Bacteroidales.Porphyromonadaceae.Barnesiella
296083	ENSG00000170846	rs4385148	0.220790921	0.113091983	0.996193223	0.785961054	-0.197612795	0.556432918	-0.000331599	0.037003537	0.159840356	0.346442223	0.06923477	0.135701485	0.222054936	0.070041858	0.6553958	0.984249438	Bacteria.Firmicutes.Clostridia.Clostridiales.Christensenellaceae
296084	ENSG00000170846	rs4385148	0.289146612	0.077871046	0.80823985	0.82133163	-0.17222147	0.51899646	0.017576342	0.02720274	0.161146681	0.289702196	0.072126375	0.119969265	0.221151891	0.042526035	0.85597326	0.983121182	Bacteria.Firmicutes.Clostridia.Clostridiales.Lachnospiraceae.Eubacterium_eligens_group
296085	ENSG00000170846	rs4385148	0.117993447	0.638198629	0.570193853	0.110562636	-0.222542564	-0.196764785	0.034711106	0.237571426	0.140473007	0.416490586	0.06082563	0.146854311	0.157189114	0.247771763	0.92635642	0.997216401	Bacteria.Firmicutes.Clostridia.Clostridiales.Ruminococcaceae.Subdoligranulum
296086	ENSG00000170846	rs4385148	0.148181562	0.062600045	0.22241693	0.426332245	-0.18719878	0.448757764	-0.064218613	0.07258545	0.127921848	0.236865869	0.052128873	0.09067413	0.09887009	0.024763809	0.659071521	0.830553141	Bacteria.Firmicutes.Negativicutes.Selenomonadales.Veillonellaceae.Dialister
296087	ENSG00000170846	rs4385148	0.09148039	0.026914442	0.409161614	0.362239231	-0.232500805	0.57301316	0.075812005	-0.187750084	0.135727842	0.25309168	0.091258397	0.20461793	0.072154332	0.014086334	0.730915386	0.9138367	Bacteria.Actinobacteria.Actinobacteria
296088	ENSG00000170846	rs4385148	0.459637346	0.353468185	0.668035697	0.596232376	-0.134590088	0.3380425	0.032419499	-0.066323625	0.180932915	0.361708537	0.07525337	0.124563951	0.321870801	0.179031506	0.801508085	0.934985559	Bacteria.Bacteroidetes.Bacteroidia.Bacteroidales.Porphyromonadaceae.Odoribacter
296089	ENSG00000170846	rs4385148	0.101371174	0.065245126	0.529085572	0.512411689	-0.23650299	0.606016978	-0.044141464	0.075008863	0.142318355	0.323158194	0.069756015	0.113873176	0.100725211	0.023422197	0.580775701	0.948686156	Bacteria.Firmicutes.Clostridia.Clostridiales.Peptostreptococcaceae.Intestinibacter
296090	ENSG00000170846	rs4385148	0.101409271	0.026336456	0.421333854	0.239020332	-0.216974774	0.540742547	-0.049599853	0.148323533	0.130581895	0.237893813	0.061292471	0.124814949	0.079881609	0.013802579	0.911615867	0.88697022	Bacteria.Firmicutes.Clostridia.Clostridiales.Ruminococcaceae.Ruminococcaceae_UCG_002
296091	ENSG00000170846	rs4385148	0.050798303	0.017051476	0.116751984	0.106954928	-0.261262066	0.713756563	-0.117191489	0.1852048	0.131286253	0.291504913	0.073718631	0.113298744	0.060194742	0.00905406	0.434404351	0.741823966	Bacteria.Firmicutes.Clostridia.Clostridiales.Peptostreptococcaceae
296092	ENSG00000170846	rs4385148	0.42280384	0.475335632	0.858028357	0.692259362	-0.163651527	0.326063829	0.017373242	-0.080074273	0.202875347	0.454133616	0.096735073	0.201415837	0.447733806	0.265243559	0.99792254	0.986607256	Bacteria.Firmicutes.Clostridia.Clostridiales.Family_XIII.Family_XIII_AD3011_group
296093	ENSG00000170846	rs4385148	0.192392014	0.40075023	0.954853396	0.870735495	-0.196212799	0.405545939	-0.002855899	-0.024384816	0.148960609	0.479464653	0.05025163	0.149263011	0.212863314	0.175586719	0.99714486	0.996602117	Bacteria.Firmicutes.Clostridia.Clostridiales.Clostridiaceae_1.Clostridium_sensu_stricto_1
296094	ENSG00000170846	rs4385148	0.330514578	0.157480749	0.467001635	0.655675101	-0.143021039	0.423215284	0.048756385	-0.055138515	0.145877493	0.295936197	0.066637403	0.123089371	0.218155006	0.077046883	0.979221309	0.998719086	Bacteria.Firmicutes.Bacilli.Bacillales.Family_XI.Gemella
296095	ENSG00000170846	rs4385148	0.42881165	0.578906852	0.679997139	0.469000649	-0.140414258	0.233729287	-0.031392765	0.114752628	0.176354541	0.419030672	0.075767676	0.157546279	0.354152096	0.291615895	0.99759175	0.986746924	Bacteria.Firmicutes.Clostridia.Clostridiales.Lachnospiraceae.Lachnospiraceae_UCG_008
296096	ENSG00000170846	rs4385148	0.139819769	0.073356001	0.687624982	0.639508173	-0.192226524	0.454512907	0.022828506	-0.046746058	0.12860139	0.249725475	0.056522666	0.099334785	0.084698614	0.031384229	0.998277807	0.999325446	Bacteria.Bacteroidetes.Bacteroidia.Bacteroidales.Porphyromonadaceae.Parabacteroides
296097	ENSG00000170846	rs4385148	0.634413907	0.194217383	0.5419703	0.895702253	-0.097890124	0.439737462	0.047146425	-0.015246898	0.204887933	0.335228583	0.076902376	0.115852376	0.438929825	0.120994151	0.853143354	0.995071635	Bacteria.Firmicutes.Erysipelotrichia.Erysipelotrichales.Erysipelotrichaceae.Clostridium_innocuum_group
296098	ENSG00000170846	rs4385148	0.764712011	0.355390065	0.453110779	0.785284671	-0.064583325	0.397363887	0.063157891	-0.042535797	0.214879214	0.426895737	0.083677904	0.155485749	0.567942098	0.242281163	0.997947728	0.9977362	Bacteria.Actinobacteria.Actinobacteria.Micrococcales
296099	ENSG00000170846	rs4385148	0.825484879	0.331335394	0.473151559	0.161940858	0.082415614	-1.183442671	-0.05546554	0.316453048	0.372268877	1.209144423	0.076868728	0.223695451	0.92490061	0.604588832	0.999135888	0.959902335	Bacteria.Firmicutes.Clostridia.Clostridiales.Ruminococcaceae
296100	ENSG00000170846	rs4385148	0.255253907	0.124368036	0.932808045	0.919718507	-0.204408837	0.504560672	-0.005860742	0.012188454	0.178085914	0.324095977	0.069243475	0.120462286	0.26038445	0.096361538	0.893723391	0.99780419	Bacteria.Firmicutes.Clostridia.Clostridiales.Ruminococcaceae.Ruminococcus_2
296101	ENSG00000170846	rs4385148	0.193189427	0.100934043	0.687568459	0.842807943	-0.183309928	0.551235434	0.027282353	0.029675192	0.139417918	0.331278629	0.067537336	0.149048522	0.112871982	0.031701241	0.990263512	0.94135121	Bacteria.Proteobacteria.Gammaproteobacteria.Pseudomonadales
296102	ENSG00000170846	rs4385148	0.693526196	0.863256285	0.725424237	0.264939203	-0.098249265	-0.095745011	0.03360414	-0.205988931	0.248210302	0.553714389	0.095265879	0.183183726	0.663708144	0.554440854	0.863071362	0.913834648	Bacteria.Firmicutes.Clostridia.Clostridiales.Ruminococcaceae.Anaerotruncus
296103	ENSG00000170846	rs4385148	0.09767592	0.032601046	0.450495587	0.266349822	-0.275051358	0.773876792	-0.037936429	0.111169622	0.163680187	0.354391073	0.049970963	0.09915694	0.148325311	0.032881005	0.872908214	0.998607976	Bacteria.Firmicutes.Clostridia.Clostridiales.Lachnospiraceae.Tyzzerella_4
296104	ENSG00000170846	rs4385148	0.390081998	0.118005601	0.933681719	0.575592092	-0.18289795	0.683961194	-0.00483561	-0.069915343	0.21138079	0.43174358	0.057886211	0.124255373	0.476685841	0.112816302	0.996566686	0.997858307	Bacteria.Proteobacteria.Gammaproteobacteria
296105	ENSG00000170846	rs4385148	0.804003194	0.983518153	0.246559885	0.164859101	0.061987999	0.008434892	0.099497975	-0.186899217	0.24876267	0.406735232	0.085093182	0.133048827	0.562682039	0.435856616	0.997594253	0.968019235	Bacteria.Firmicutes.Erysipelotrichia.Erysipelotrichales.Erysipelotrichaceae.Faecalitalea
296106	ENSG00000170846	rs4385148	0.556031275	0.161895073	0.278580587	0.582721929	-0.09307646	0.398135621	-0.064933391	0.062447668	0.157274455	0.281404345	0.059427424	0.113093908	0.345029559	0.078119468	0.638379181	0.940799143	Bacteria.Firmicutes.Clostridia.Clostridiales.Lachnospiraceae.Lachnoclostridium
296107	ENSG00000170846	rs4385148	0.18852859	0.212462112	0.957591094	0.962908445	-0.197272603	0.464623658	-0.002676018	-0.005398244	0.148448532	0.36898385	0.050129388	0.115634408	0.195428192	0.09828774	0.998329958	0.99999132	Bacteria.Firmicutes.Clostridia.Clostridiales.Clostridiaceae_1
296108	ENSG00000170846	rs4385148	0.217022272	0.105001385	0.112191045	0.350136798	-0.1600357	0.414563925	-0.107682204	0.125658051	0.12837897	0.252165276	0.066873277	0.133522163	0.116258247	0.040231119	0.611690683	0.94720491	Bacteria.Firmicutes.Clostridia.Clostridiales.Lachnospiraceae.Dorea
296109	ENSG00000170846	rs4385148	0.179521459	0.065125773	0.899027277	0.954005633	-0.203715844	0.490549783	-0.011117074	0.010890579	0.150138467	0.261466148	0.087269992	0.188091747	0.167319435	0.033645724	0.999672451	0.998587032	Bacteria.Firmicutes.Clostridia.Clostridiales.Ruminococcaceae.Butyricicoccus
296110	ENSG00000170846	rs4385148	0.175410568	0.62843527	0.065973538	0.395744317	0.61552599	-0.77173095	-0.162652973	0.238457457	0.449299442	1.58715343	0.08697534	0.278928859	0.954184916	0.750806388	0.999826541	0.999832315	Bacteria.Firmicutes.Clostridia.Clostridiales.Lachnospiraceae
296111	ENSG00000170846	rs4385148	0.802314107	0.175703578	0.336091924	0.820366285	-0.048459609	0.417146999	0.083021218	-0.036561753	0.192775056	0.304703539	0.085669146	0.160362502	0.565312787	0.117435318	0.807660447	0.993316498	Bacteria.Firmicutes.Clostridia.Clostridiales.Lachnospiraceae.Lachnospiraceae_ND3007_group
296112	ENSG00000170846	rs4385148	0.144658454	0.032848569	0.417487194	0.613205783	-0.19090211	0.537168013	-0.054174791	-0.056889801	0.129300283	0.246354212	0.066391637	0.111998163	0.095284985	0.015140005	0.997604342	0.996621608	Bacteria.Proteobacteria.Deltaproteobacteria
296113	ENSG00000170846	rs4385148	0.639951357	0.99276618	0.47539178	0.20840627	-0.088829948	-0.004078141	0.061172333	-0.243495732	0.189013041	0.448082729	0.085210189	0.191641079	0.478407604	0.456176915	0.847089303	0.794192827	Bacteria.Firmicutes.Clostridia.Clostridiales.Ruminococcaceae.Ruminiclostridium_9
296114	ENSG00000170846	rs4385148	0.601548858	0.316668992	0.821043624	0.890229265	-0.142162901	0.566050322	-0.016755665	-0.018618341	0.270920463	0.560946344	0.073774656	0.134373978	0.792861352	0.33116219	0.998803525	0.997226571	Bacteria.Firmicutes.Clostridia.Clostridiales.Lachnospiraceae.Eubacterium_rectale_group
296115	ENSG00000170846	rs4385148	0.111874472	0.238547199	0.446167992	0.749954451	-0.287140622	0.596816712	-0.045506353	0.050564637	0.178160933	0.501712892	0.059370884	0.157988164	0.201611353	0.163188253	0.981446852	0.946234759	Bacteria.Proteobacteria.Gammaproteobacteria.Enterobacteriales.Enterobacteriaceae.Citrobacter
296116	ENSG00000170846	rs4385148	0.114642619	0.033012406	0.749390857	0.421231279	-0.20990301	0.52508214	-0.027098679	0.107259825	0.13126108	0.24104503	0.084472106	0.132515722	0.084345768	0.017229952	0.999670759	0.996530704	Bacteria.Firmicutes.Clostridia.Clostridiales.Ruminococcaceae.Flavonifractor
296117	ENSG00000170846	rs4385148	0.197953709	0.275896842	0.538297785	0.102046276	-0.171344365	0.283582276	-0.042763152	0.2342635	0.131732427	0.258077192	0.069121422	0.14125494	0.128540835	0.098506289	0.92078388	0.830463605	Bacteria.Firmicutes.Clostridia.Clostridiales.Lachnospiraceae.Fusicatenibacter
296118	ENSG00000170846	rs4385148	0.102293893	0.097929203	0.323134245	0.606941497	-0.223244039	0.428271349	-0.059538558	-0.054379761	0.134709736	0.255056394	0.059801405	0.10519224	0.07348606	0.03969742	0.968802863	0.997181136	Bacteria.Bacteroidetes.Bacteroidia.Bacteroidales.Prevotellaceae
296119	ENSG00000170846	rs4385148	0.060025109	0.037076816	0.262506961	0.67437264	-0.294565246	0.529970235	0.069520361	-0.040326095	0.153900558	0.248968335	0.061506573	0.095545468	0.085007641	0.028382334	0.626089701	0.994680072	Bacteria.Proteobacteria.Betaproteobacteria.Burkholderiales
296120	ENSG00000170846	rs4385148	0.24957986	0.057310692	0.454452699	0.914382157	-0.157211051	0.456189167	-0.043893921	0.010058395	0.13532105	0.235724557	0.058328931	0.093192021	0.150360036	0.022271223	0.969254197	0.977793214	Bacteria.Bacteroidetes.Bacteroidia.Bacteroidales.Porphyromonadaceae
296121	ENSG00000170846	rs4385148	0.177134098	0.054148233	0.700258875	0.886686067	-0.18077969	0.479536301	0.029678915	-0.020446279	0.132493553	0.24451795	0.076753904	0.142921904	0.124639483	0.022288738	0.900603743	0.993111591	Bacteria.Actinobacteria.Actinobacteria.Bifidobacteriales.Bifidobacteriaceae.Bifidobacterium
296122	ENSG00000170846	rs4385148	0.23491917	0.041830848	0.886741359	0.508143173	-0.179678542	0.58272185	-0.006487237	-0.066424908	0.149869422	0.280662232	0.045368848	0.099825655	0.215948723	0.031940315	0.997282517	0.999171204	Bacteria.Proteobacteria.Gammaproteobacteria.Enterobacteriales.Enterobacteriaceae
296123	ENSG00000170846	rs4385148	0.450498646	0.366037915	0.682323667	0.808573509	-0.140017032	0.409904193	-0.037275511	0.040900665	0.184435744	0.450305387	0.09066421	0.168138689	0.348116392	0.238601954	0.92562272	0.868495047	Bacteria.Firmicutes.Erysipelotrichia.Erysipelotrichales.Erysipelotrichaceae
296124	ENSG00000170846	rs4385148	0.705859672	0.098762689	0.519492841	0.504285741	-0.082630532	0.821894366	0.062129481	0.131931736	0.217973144	0.49071803	0.095930745	0.196475075	0.54405381	0.114604751	0.998891856	0.999590371	Bacteria.Firmicutes.Bacilli.Bacillales.Staphylococcaceae.Staphylococcus
296125	ENSG00000170846	rs4385148	0.230604143	0.297800892	0.783779104	0.68025113	-0.176906262	0.375649401	0.027646752	-0.099574339	0.146185502	0.357906597	0.100338349	0.24052896	0.207591563	0.118213773	0.999739884	0.903353379	Bacteria.Actinobacteria.Coriobacteriia.Coriobacteriales.Coriobacteriaceae
296126	ENSG00000170852	rs199877161	0.43601932	0.327230213	0.842455822	0.417997246	0.158331053	-0.178319055	-0.022434543	-0.071901012	0.202011018	0.180640531	0.112425916	0.088212333	0.332883631	0.133446355	0.978613798	0.980405449	Bacteria.Firmicutes.Bacilli.Lactobacillales.Streptococcaceae.Streptococcus	KBTBD2
296127	ENSG00000170852	rs199877161	0.215052913	0.300325935	0.365041905	0.24522106	0.203409522	-0.163097533	0.055228139	0.069928077	0.162466428	0.156214992	0.060544853	0.059633178	0.149997417	0.11673089	0.678428659	0.970562572	Bacteria.Firmicutes.Negativicutes.Selenomonadales.Acidaminococcaceae.Phascolarctobacterium	KBTBD2
296128	ENSG00000170852	rs199877161	0.964901019	0.343443301	0.723332257	0.084633656	0.018707748	0.393040996	0.035058933	-0.178216918	0.423499966	0.411842421	0.098606054	0.101770023	0.860183666	0.498017175	0.999330493	0.996754281	Bacteria.Proteobacteria	KBTBD2
296129	ENSG00000170852	rs199877161	0.822947651	0.056175422	0.556571249	0.29384793	0.053587795	-0.506768461	-0.048240679	-0.10014354	0.238527212	0.260628	0.08162577	0.094629186	0.588961972	0.076380916	0.961249848	0.997513341	Bacteria.Firmicutes.Clostridia.Clostridiales.Lachnospiraceae.Eubacterium_xylanophilum_group	KBTBD2
296130	ENSG00000170852	rs199877161	0.715313954	0.761727718	0.867329252	0.351943474	0.103800338	-0.079833863	-0.018899434	0.106978644	0.283357621	0.262189193	0.112688682	0.114103776	0.587408112	0.396506658	0.999697332	0.879430044	Bacteria.Firmicutes.Clostridia.Clostridiales.Ruminococcaceae.Ruminococcaceae_UCG_013	KBTBD2
296131	ENSG00000170852	rs199877161	0.974726855	0.832292441	0.32229827	0.049454815	-0.007251617	0.045274866	-0.075107054	0.157903045	0.228018984	0.212942691	0.075307425	0.078870434	0.553379276	0.39824953	0.998896274	0.98418264	Bacteria.Proteobacteria.Deltaproteobacteria.Desulfovibrionales.Desulfovibrionaceae.Desulfovibrio	KBTBD2
296132	ENSG00000170852	rs199877161	0.353032595	0.049235105	0.771225415	0.378877766	0.1662155	-0.308879435	-0.018752689	0.053266986	0.17769016	0.154127495	0.064224091	0.060119996	0.216994482	0.029392299	0.799520616	0.823311671	Bacteria.Firmicutes.Clostridia.Clostridiales.Lachnospiraceae.Roseburia	KBTBD2
296133	ENSG00000170852	rs199877161	0.449140154	0.329417569	0.860855205	0.431397446	0.157509183	-0.17977065	-0.020212164	-0.070770941	0.206853321	0.182942565	0.114853584	0.089387622	0.357517879	0.135712863	0.994136952	0.976249604	Bacteria.Firmicutes.Bacilli.Lactobacillales.Streptococcaceae	KBTBD2
296134	ENSG00000170852	rs199877161	0.427652519	0.165118536	0.866620386	0.249117411	0.12325202	-0.205152485	0.011923205	0.075617038	0.154409567	0.146133915	0.070711159	0.065023946	0.205180256	0.05605704	0.995339941	0.95316496	Bacteria.Proteobacteria.Deltaproteobacteria.Desulfovibrionales.Desulfovibrionaceae.Bilophila	KBTBD2
296135	ENSG00000170852	rs199877161	0.408488727	0.073915661	0.784415658	0.537635945	0.131564169	-0.260888573	0.017150289	0.036625476	0.15814137	0.143627047	0.06243211	0.059104029	0.19482607	0.024153356	0.821341443	0.909694949	Bacteria.Firmicutes.Clostridia.Clostridiales.Lachnospiraceae.Lachnospiraceae_NK4A136_group	KBTBD2
296136	ENSG00000170852	rs199877161	0.377551498	0.03849539	0.774900153	0.376529254	0.164446355	-0.348572418	0.035719296	-0.097449218	0.185084447	0.165009561	0.124386356	0.109442982	0.276545371	0.026681402	0.999005033	0.909856934	Bacteria.Actinobacteria.Coriobacteriia.Coriobacteriales	KBTBD2
296137	ENSG00000170852	rs199877161	0.424050022	0.273457286	0.111975661	0.987808687	-0.202087312	-0.206042147	-0.151467046	-0.001114916	0.251201048	0.18655146	0.09400717	0.072684921	0.363576528	0.152706052	0.644943991	0.996579479	Bacteria.Firmicutes.Clostridia.Clostridiales.Family_XI	KBTBD2
296138	ENSG00000170852	rs199877161	0.227486185	0.096242584	0.265777327	0.091475434	0.203295381	-0.253601741	-0.13462032	0.182386591	0.166858116	0.150255682	0.119928544	0.106470821	0.121846176	0.031875688	0.999276643	0.988728768	Bacteria.Firmicutes.Clostridia.Clostridiales.Ruminococcaceae.Ruminiclostridium_5	KBTBD2
296139	ENSG00000170852	rs199877161	0.450631057	0.017426843	0.925454343	0.059336328	0.158053065	-0.420870391	0.006252409	-0.108295131	0.208254639	0.1724931	0.06656513	0.056423844	0.32594506	0.016953032	0.998329958	0.99999132	Bacteria.Firmicutes.Clostridia.Clostridiales.Clostridiaceae_1	KBTBD2
296140	ENSG00000170852	rs199877161	0.264259421	0.026904444	0.243078853	0.045234936	0.174278476	-0.320508424	-0.089127191	0.148541859	0.154761464	0.141554336	0.075657698	0.072750905	0.131828087	0.014142803	0.662093217	0.815630994	Bacteria.Firmicutes.Clostridia.Clostridiales.Lachnospiraceae.Dorea	KBTBD2
296141	ENSG00000170852	rs199877161	0.760059397	0.77149998	0.904245705	0.828932446	0.236751371	-0.164348733	-0.017530791	-0.023297004	0.771955722	0.563556659	0.145158401	0.107387791	0.954184916	0.777976691	0.999826541	0.999832315	Bacteria.Firmicutes.Clostridia.Clostridiales.Lachnospiraceae	KBTBD2
296142	ENSG00000170852	rs199877161	0.146687642	0.09822426	0.21114888	0.770273082	0.278472146	-0.297405022	-0.092224304	0.019044382	0.189580805	0.177278076	0.073027773	0.064944744	0.172436886	0.066553041	0.391811726	0.968472113	Bacteria.Firmicutes.Clostridia.Clostridiales.Lachnospiraceae.Anaerostipes	KBTBD2
296143	ENSG00000170852	rs199877161	0.535913269	0.533231988	0.258833385	0.067105628	-0.210702046	0.175937022	0.134273024	-0.176034724	0.338579034	0.280860196	0.117874236	0.094533948	0.628148828	0.430842599	0.852266067	0.737604549	Bacteria.Firmicutes.Negativicutes.Selenomonadales	KBTBD2
296144	ENSG00000170852	rs199877161	0.495180406	0.821279735	0.97218653	0.17469406	0.138217371	-0.046986799	-0.00271255	-0.1023819	0.201495989	0.207159505	0.077500104	0.074607251	0.418143211	0.315711128	0.903127196	0.857593755	Bacteria.Firmicutes.Negativicutes.Selenomonadales.Veillonellaceae	KBTBD2
296145	ENSG00000170852	rs199877161	0.850489297	0.584210467	0.728075002	0.318976351	-0.182818724	0.369317172	0.056317964	-0.113919699	0.966034766	0.671496589	0.161281486	0.113436234	0.997454612	0.859961837	0.997650199	0.999159905	Bacteria.Firmicutes.Clostridia.Clostridiales	KBTBD2
296146	ENSG00000170852	rs199877161	0.798706853	0.331168378	0.735939871	0.814313066	0.06913182	-0.227001028	-0.030222232	0.019941761	0.269974254	0.231850306	0.089234456	0.08456314	0.561126425	0.227557285	0.997594253	0.968948848	Bacteria.Firmicutes.Erysipelotrichia.Erysipelotrichales.Erysipelotrichaceae.Faecalitalea	KBTBD2
296147	ENSG00000170852	rs199877161	0.492880259	0.062651055	0.963460289	0.563094221	0.139937625	-0.323298691	-0.003689232	0.039771392	0.202916299	0.170679409	0.080220474	0.068426014	0.322630664	0.040103225	0.765180504	0.940799143	Bacteria.Firmicutes.Clostridia.Clostridiales.Lachnospiraceae.Lachnoclostridium	KBTBD2
296148	ENSG00000170852	rs199877161	0.499326651	0.061567016	0.20262559	0.577122459	0.104806138	-0.266910159	0.07902067	0.035330244	0.154273573	0.140310802	0.061394564	0.063042916	0.193621294	0.023697976	0.943101502	0.892571169	Bacteria.Bacteroidetes.Bacteroidia.Bacteroidales.Rikenellaceae	KBTBD2
296149	ENSG00000170852	rs199877161	0.239605787	0.06251085	0.437902904	0.449706256	0.27922697	-0.391333689	0.063054864	-0.057825787	0.235266941	0.206483851	0.080783017	0.076036632	0.276421679	0.072208577	0.997329664	0.92426646	Bacteria.Firmicutes.Negativicutes.Selenomonadales.Veillonellaceae.Megasphaera	KBTBD2
296150	ENSG00000170852	rs199877161	0.711384158	0.325665565	0.605807109	0.160990355	-0.391170188	0.71982514	0.089222252	-0.169332277	1.052606809	0.726824125	0.17204748	0.119422964	0.999435429	0.959065662	0.999968393	0.999515331	Bacteria.Firmicutes	KBTBD2
296151	ENSG00000170852	rs199877161	0.507720739	0.122681867	0.573522189	0.370485904	0.10580328	-0.22461159	0.04155596	0.063447275	0.158846068	0.143616818	0.07345489	0.070355262	0.213757292	0.038847432	0.998525812	0.997174658	Bacteria.Proteobacteria.Deltaproteobacteria.Desulfovibrionales.Desulfovibrionaceae	KBTBD2
296152	ENSG00000170852	rs199877161	0.429254667	0.557064871	0.935716145	0.107313884	0.146359343	-0.101721306	0.006158105	0.11545115	0.183998704	0.172333889	0.076055972	0.070700774	0.256966508	0.204068401	0.96561126	0.84890854	Bacteria.Firmicutes.Clostridia.Clostridiales.Ruminococcaceae.Ruminococcaceae_UCG_003	KBTBD2
296153	ENSG00000170852	rs199877161	0.408017178	0.055276272	0.862456679	0.273488669	0.138915736	-0.282940147	0.016402142	-0.081975753	0.166809236	0.144965793	0.094300102	0.074226105	0.205335669	0.024590683	0.958613924	0.983925624	Bacteria.Actinobacteria.Actinobacteria.Bifidobacteriales.Bifidobacteriaceae	KBTBD2
296154	ENSG00000170852	rs199877161	0.093209487	0.059027767	0.14490287	0.913846397	0.339276277	-0.317362143	0.120128452	-0.007301277	0.199138028	0.165145334	0.081414765	0.067224705	0.139021397	0.044173296	0.432197376	0.999370792	Bacteria.Firmicutes.Clostridia.Clostridiales.Christensenellaceae	KBTBD2
296155	ENSG00000170852	rs199877161	0.380029574	0.111028891	0.852408322	0.782864031	0.145830014	-0.254087882	0.01134913	0.016286204	0.164992279	0.157273376	0.060759283	0.058851911	0.187949148	0.043795243	0.922225994	0.902325735	Bacteria.Proteobacteria.Betaproteobacteria.Burkholderiales.Alcaligenaceae.Parasutterella	KBTBD2
296156	ENSG00000170852	rs199877161	0.337491019	0.16380146	0.621891208	0.414435419	0.152586684	-0.213647369	-0.034785326	-0.057436241	0.157913233	0.151703652	0.070197	0.069926968	0.211604832	0.053439032	0.977260763	0.946309689	Bacteria.Firmicutes.Negativicutes.Selenomonadales.Veillonellaceae.Veillonella	KBTBD2
296157	ENSG00000170852	rs199877161	0.802559735	0.592123813	0.499389867	0.148908583	-0.106092172	0.189482009	0.053559027	-0.101456744	0.422577047	0.351920005	0.078850004	0.069456516	0.935473109	0.643681694	0.999973618	0.989705988	Bacteria.Bacteroidetes.Bacteroidia.Bacteroidales.Bacteroidaceae.Bacteroides	KBTBD2
296158	ENSG00000170852	rs199877161	0.324221401	0.064037535	0.594552615	0.497352975	0.236004241	-0.359560683	0.06695083	-0.071195643	0.237583379	0.190848699	0.125167998	0.104317168	0.321570351	0.056925366	0.998820086	0.961415255	Bacteria.Firmicutes.Clostridia.Clostridiales.Family_XIII	KBTBD2
296159	ENSG00000170852	rs199877161	0.678589249	0.287232516	0.96586221	0.805011485	0.158785911	-0.342555857	-0.004295544	0.020737622	0.381456237	0.319246487	0.099980864	0.083661165	0.807827703	0.316936943	0.998803525	0.997226571	Bacteria.Firmicutes.Clostridia.Clostridiales.Lachnospiraceae.Eubacterium_rectale_group	KBTBD2
296160	ENSG00000170852	rs199877161	0.510103763	0.135668848	0.957034771	0.835603647	0.15003746	-0.301734283	0.004012939	-0.014719389	0.226531043	0.199709356	0.074199383	0.070645872	0.41269166	0.115803921	0.998927089	0.954027715	Bacteria.Proteobacteria.Gammaproteobacteria.Enterobacteriales.Enterobacteriaceae.Citrobacter	KBTBD2
296161	ENSG00000170852	rs199877161	0.423999212	0.292794984	0.945009247	0.341657918	0.151625467	-0.185343711	0.004223922	0.062150253	0.188454579	0.174752969	0.061001952	0.064881137	0.268137127	0.135182082	0.997974355	0.998439902	Bacteria.Verrucomicrobia.Verrucomicrobiae.Verrucomicrobiales.Verrucomicrobiaceae.Akkermansia	KBTBD2
296162	ENSG00000170852	rs199877161	0.284554649	0.033375249	0.579459219	0.141956568	0.18975082	-0.33043328	-0.049639922	0.114613974	0.175850358	0.15201353	0.089124587	0.077098312	0.142228312	0.016700031	0.997117901	0.9453081	Bacteria.Firmicutes.Clostridia.Clostridiales.Lachnospiraceae.Eubacterium_hallii_group	KBTBD2
296163	ENSG00000170852	rs199877161	0.280099008	0.30238648	0.57878362	0.533402172	0.238770233	-0.204122915	-0.05311466	-0.059819853	0.219221445	0.19635124	0.095193167	0.095534313	0.278749122	0.214187675	0.910934631	0.844324958	Bacteria.Firmicutes.Erysipelotrichia.Erysipelotrichales	KBTBD2
296164	ENSG00000170852	rs199877161	0.150381537	0.033207247	0.053828404	0.373906641	0.230615268	-0.311633541	-0.13437548	0.058437325	0.158458892	0.143223425	0.0684249	0.065267973	0.09058225	0.018297639	0.893190239	0.987424055	Bacteria.Proteobacteria.Gammaproteobacteria.Pasteurellales.Pasteurellaceae	KBTBD2
296165	ENSG00000170852	rs199877161	0.387684197	0.065303334	0.923032771	0.689817026	0.152138296	-0.298779118	-0.007620905	0.031347638	0.174939151	0.159359187	0.078574125	0.078195414	0.185306137	0.030129446	0.999694213	0.908466096	Bacteria.Firmicutes.Clostridia.Clostridiales.Lachnospiraceaencultured	KBTBD2
296166	ENSG00000170852	rs199877161	0.734548486	0.375438296	0.198551085	0.708544155	-0.07984913	-0.213740739	-0.106249044	0.030700319	0.234478346	0.239496013	0.08179628	0.081768183	0.494141679	0.253481125	0.999878354	0.997966125	Bacteria.Bacteroidetes.Bacteroidia.Bacteroidales.Porphyromonadaceae.Barnesiella	KBTBD2
296167	ENSG00000170852	rs199877161	0.401009833	0.069176465	0.528618178	0.752818419	0.133261187	-0.268200652	-0.037856681	0.016886142	0.157637996	0.145142934	0.059756256	0.053393197	0.187943735	0.026832658	0.796124365	0.862164464	Bacteria.Firmicutes.Negativicutes.Selenomonadales.Veillonellaceae.Dialister	KBTBD2
296168	ENSG00000170852	rs199877161	0.587209382	0.474135356	0.436649185	0.175252264	-0.39809891	0.358947504	0.101895104	-0.127048512	0.729655177	0.49857129	0.130185126	0.092703795	0.959460813	0.61343722	0.997675757	0.924386311	Bacteria.Bacteroidetes	KBTBD2
296169	ENSG00000170852	rs199877161	0.093268549	0.059798193	0.144662158	0.912325772	0.339320808	-0.316867318	0.120247304	-0.007437055	0.199200889	0.165401752	0.081445701	0.067282421	0.13969486	0.045507781	0.432751412	0.994087343	Bacteria.Firmicutes.Clostridia.Clostridiales.Christensenellaceae.Christensenellaceae_R_7_group	KBTBD2
296170	ENSG00000170852	rs199877161	0.512805113	0.05253819	0.814209263	0.375724666	0.123514896	-0.327998237	-0.015949092	-0.057757831	0.187687249	0.166089527	0.067593699	0.064756584	0.293605675	0.027271875	0.964058101	0.979585985	Bacteria.Firmicutes.Erysipelotrichia.Erysipelotrichales.Erysipelotrichaceae.Erysipelatoclostridium	KBTBD2
296171	ENSG00000170852	rs199877161	0.865822348	0.209840881	0.596420704	0.904717813	0.042009056	-0.268269011	-0.042561121	-0.009104361	0.247640638	0.211813052	0.07997612	0.075761275	0.503015315	0.122895984	0.999858829	0.957708045	Bacteria.Proteobacteria.Betaproteobacteria.Neisseriales.Neisseriaceae.Eikenella	KBTBD2
296172	ENSG00000170852	rs199877161	0.356977714	0.014874531	0.999101104	0.036094837	0.145077557	-0.354212147	8.74E-05	-0.144489192	0.15637837	0.141570408	0.077305118	0.067511432	0.209705568	0.008197015	0.759670488	0.629872379	Bacteria.Firmicutes.Clostridia.Clostridiales.Peptostreptococcaceae	KBTBD2
296173	ENSG00000170852	rs199877161	0.163939782	0.035248762	0.062108789	0.424350785	0.222160203	-0.306976997	-0.13082719	0.052798117	0.157800883	0.142753825	0.068921008	0.06567259	0.101163427	0.019176576	0.914489909	0.989428248	Bacteria.Proteobacteria.Gammaproteobacteria.Pasteurellales.Pasteurellaceae.Haemophilus	KBTBD2
296174	ENSG00000170852	rs199877161	0.504815959	0.437956979	0.996906283	0.499169693	0.146658939	-0.163632245	0.000373054	0.06142076	0.218679923	0.209663032	0.095842964	0.090377553	0.486446307	0.263003673	0.99991226	0.988194298	Bacteria.Actinobacteria.Coriobacteriia.Coriobacteriales.Coriobacteriaceae.Collinsella	KBTBD2
296175	ENSG00000170852	rs199877161	0.250950734	0.014531561	0.417919195	0.098794213	0.263388351	-0.482951951	0.064557389	-0.125474293	0.22737809	0.192327962	0.079189405	0.074922495	0.318951633	0.021907634	0.999985325	0.999758873	Bacteria.Firmicutes.Clostridia.Clostridiales.Ruminococcaceae.Ruminococcaceae_UCG_014	KBTBD2
296176	ENSG00000170852	rs199877161	0.836386061	0.178764619	0.211876311	0.908284364	-0.044954973	-0.277165953	-0.092527962	-0.008536782	0.216808934	0.203910889	0.073386426	0.073813955	0.509639616	0.114502976	0.804552221	0.995071635	Bacteria.Firmicutes.Erysipelotrichia.Erysipelotrichales.Erysipelotrichaceae.Clostridium_innocuum_group	KBTBD2
296177	ENSG00000170852	rs199877161	0.858531459	0.722763408	0.653932792	0.220694705	0.048466621	-0.07922695	0.037976092	-0.090208303	0.270834778	0.222354841	0.084319503	0.072950172	0.610301686	0.334509947	0.9994853	0.999502343	Bacteria.Firmicutes.Clostridia.Clostridiales.Lachnospiraceae.Ruminococcus_gnavus_group	KBTBD2
296178	ENSG00000170852	rs199877161	0.347163307	0.075157448	0.9585835	0.433146092	0.147902203	-0.259853651	-0.004513872	0.071533834	0.156185314	0.143686166	0.086585651	0.090696718	0.167999415	0.032049139	0.999670759	0.996530704	Bacteria.Firmicutes.Clostridia.Clostridiales.Ruminococcaceae.Flavonifractor	KBTBD2
296179	ENSG00000170852	rs199877161	0.402850719	0.050321133	0.842032274	0.217533705	0.140451895	-0.288611766	0.018589826	-0.089955408	0.166798708	0.144721064	0.092905759	0.072242539	0.210941063	0.021083682	0.909322371	0.963343013	Bacteria.Actinobacteria.Actinobacteria.Bifidobacteriales.Bifidobacteriaceae.Bifidobacterium	KBTBD2
296180	ENSG00000170852	rs199877161	0.791641438	0.136697455	0.488336087	0.947761619	0.05269542	-0.25021163	-0.05949205	0.005068117	0.198648718	0.166050945	0.085363884	0.077056426	0.408022277	0.063226047	0.808444257	0.987281434	Bacteria.Firmicutes.Clostridia.Clostridiales.Lachnospiraceae.Eubacterium_eligens_group	KBTBD2
296181	ENSG00000170852	rs199877161	0.448650155	0.134206878	0.785996697	0.695114032	0.126425564	-0.245323373	-0.022809572	0.034270596	0.165851834	0.161754797	0.083662855	0.0870544	0.228080473	0.048992189	0.998043854	0.98261409	Bacteria.Firmicutes.Clostridia.Clostridiales.Ruminococcaceaencultured	KBTBD2
296182	ENSG00000170852	rs199877161	0.397643673	0.103584646	0.84664173	0.973538497	0.16653942	-0.279686025	0.01805493	-0.002682039	0.195594322	0.169415098	0.09298111	0.080545038	0.263415495	0.053079084	0.970338521	0.917559514	Bacteria.Proteobacteria.Gammaproteobacteria.Pseudomonadales.Pseudomonadaceae.Pseudomonas	KBTBD2
296183	ENSG00000170852	rs199877161	0.825560677	0.303486082	0.319918186	0.984476567	-0.057737295	-0.231306914	-0.091766815	-0.001631334	0.260912863	0.223011018	0.091556749	0.083521224	0.504215565	0.18396539	0.631838349	0.998772233	Bacteria.Firmicutes.Clostridia.Clostridiales.Ruminococcaceae.Ruminococcus_1	KBTBD2
296184	ENSG00000170852	rs199877161	0.352284697	0.064380222	0.855134721	0.953230028	0.152341958	-0.275446842	0.0120255	0.003975963	0.162604389	0.14639574	0.065606258	0.067528999	0.16729005	0.027419656	0.99935717	0.972449394	Bacteria.Firmicutes.Erysipelotrichia.Erysipelotrichales.Erysipelotrichaceae.Erysipelotrichaceae_UCG_003	KBTBD2
296185	ENSG00000170852	rs199877161	0.557996346	0.279937164	0.028455486	0.666679441	-0.105387013	-0.158134516	0.144169516	-0.024664958	0.178967955	0.145138305	0.064335624	0.057005067	0.298423412	0.114818673	0.521024767	0.935568656	Bacteria.Proteobacteria.Betaproteobacteria.Burkholderiales.Alcaligenaceae	KBTBD2
296186	ENSG00000170852	rs199877161	0.273915094	0.190194114	0.595087234	0.54380668	0.237606683	-0.232356896	0.035350657	0.034357467	0.215337427	0.175517731	0.066186049	0.056298217	0.281338425	0.12332359	0.844319263	0.947181001	Bacteria.Bacteroidetes.Bacteroidia.Bacteroidales.Prevotellaceae.Prevotella_9	KBTBD2
296187	ENSG00000170852	rs199877161	0.30649156	0.070999596	0.420393725	0.260297552	0.162114973	-0.266850366	-0.063512623	0.084907073	0.157283013	0.145379091	0.078325543	0.074769038	0.14292272	0.029549489	0.987514986	0.997201293	Bacteria.Firmicutes.Clostridia.Clostridiales.Lachnospiraceae.Coprococcus_1	KBTBD2
296188	ENSG00000170852	rs199877161	0.949881836	0.152964309	0.373526555	0.965581529	0.012985838	-0.237179153	-0.079974969	-0.003067083	0.205803177	0.164017147	0.089251661	0.070805322	0.41090653	0.075421644	0.979221309	0.998719086	Bacteria.Firmicutes.Bacilli.Bacillales.Family_XI.Gemella	KBTBD2
296189	ENSG00000170852	rs199877161	0.732546241	0.088001291	0.901150627	0.364936217	0.104323383	-0.379498234	0.016066541	0.081514699	0.303961544	0.219098785	0.128847723	0.089342153	0.460983197	0.087449694	0.99759175	0.986746924	Bacteria.Firmicutes.Clostridia.Clostridiales.Lachnospiraceae.Lachnospiraceae_UCG_008	KBTBD2
296190	ENSG00000170852	rs199877161	0.121071328	0.012702165	0.214693053	0.099207051	0.334211127	-0.491295812	-0.11979654	0.140066867	0.212757149	0.191690073	0.095607455	0.083740449	0.151659546	0.018295107	0.888327874	0.802052075	Bacteria.Firmicutes.Clostridia.Clostridiales.Lachnospiraceae.Blautia	KBTBD2
296191	ENSG00000170852	rs199877161	0.385265802	0.017363347	0.781473752	0.073172009	0.195194919	-0.449620003	0.020189861	-0.109525539	0.22330196	0.184167201	0.072481765	0.060137722	0.310007029	0.019876729	0.99714486	0.996602117	Bacteria.Firmicutes.Clostridia.Clostridiales.Clostridiaceae_1.Clostridium_sensu_stricto_1	KBTBD2
296192	ENSG00000170852	rs199877161	0.967999172	0.273725206	0.461794525	0.72409124	0.009518019	-0.222138933	-0.08023698	0.033773819	0.236339287	0.201238961	0.108387036	0.095264318	0.609081789	0.15569812	0.826744007	0.983827382	Bacteria.Firmicutes.Clostridia.Clostridiales.Lachnospiraceae.Lachnospiraceae_ND3007_group	KBTBD2
296193	ENSG00000170852	rs199877161	0.49662494	0.06129833	0.202649463	0.581778128	0.105431227	-0.267168305	0.079242863	0.034946148	0.1542177	0.140297223	0.061570492	0.063129643	0.193765748	0.024041318	0.941857357	0.877983283	Bacteria.Bacteroidetes.Bacteroidia.Bacteroidales.Rikenellaceae.Alistipes	KBTBD2
296194	ENSG00000170852	rs199877161	0.298091604	0.099157503	0.206321156	0.82666538	0.16519239	-0.261904708	0.064605819	-0.012260548	0.157485493	0.156559036	0.050611733	0.055763995	0.148263325	0.036259212	0.657730178	0.993577312	Bacteria.Proteobacteria.Betaproteobacteria.Burkholderiales.Alcaligenaceae.Sutterella	KBTBD2
296195	ENSG00000170852	rs199877161	0.602121287	0.899909229	0.949855198	0.238337877	0.158518048	-0.03312921	0.00690461	0.118340904	0.302565863	0.26237132	0.109367973	0.099438244	0.634362569	0.564701219	0.886021702	0.913834648	Bacteria.Firmicutes.Clostridia.Clostridiales.Ruminococcaceae.Anaerotruncus	KBTBD2
296196	ENSG00000170852	rs199877161	0.546805409	0.097843302	0.24374164	0.633808595	0.097759584	-0.260088817	-0.086998709	0.032539487	0.161392152	0.154855043	0.073955903	0.06798476	0.240465684	0.030490184	0.402930859	0.982239606	Bacteria.Firmicutes.Clostridia.Clostridiales.Lachnospiraceae.Lachnospira	KBTBD2
296197	ENSG00000170852	rs199877161	0.438976247	0.833208309	0.926079798	0.027296526	0.154566193	-0.03760531	0.006919412	0.161337781	0.198490036	0.177856386	0.074291414	0.071445134	0.313253602	0.326527976	0.849706078	0.789594004	Bacteria.Bacteroidetes.Bacteroidia.Bacteroidales.Porphyromonadaceae.Odoribacter	KBTBD2
296198	ENSG00000170852	rs199877161	0.587696298	0.475503183	0.437105189	0.176005597	-0.397593484	0.357838093	0.101798467	-0.126833282	0.729681261	0.498577985	0.130191675	0.092710624	0.959504824	0.616282074	0.997187614	0.921529413	Bacteria.Bacteroidetes.Bacteroidia.Bacteroidales	KBTBD2
296199	ENSG00000170852	rs199877161	0.856180465	0.534779877	0.414594354	0.577467805	-0.051801531	-0.155994233	0.052202209	-0.032667863	0.28468651	0.24997134	0.063576445	0.058345217	0.665415591	0.404587082	0.954209744	0.914545379	Bacteria.Firmicutes.Clostridia.Clostridiales.Ruminococcaceae.Faecalibacterium	KBTBD2
296200	ENSG00000170852	rs199877161	0.310803004	0.066727969	0.496907886	0.018333762	0.172772197	-0.269550347	-0.044396829	0.156023912	0.16913524	0.144548136	0.064983549	0.064477479	0.171889644	0.025220738	0.988073193	0.961898573	Bacteria.Bacteroidetes.Bacteroidia.Bacteroidales.Porphyromonadaceae	KBTBD2
296201	ENSG00000170852	rs199877161	0.304142245	0.603347322	0.421420819	0.251455353	0.176723239	-0.089794739	-0.096836123	-0.110905689	0.170618265	0.171974219	0.119686696	0.095845771	0.203012493	0.181816197	0.772999236	0.910056816	Bacteria.Actinobacteria	KBTBD2
296202	ENSG00000170852	rs199877161	0.378002897	0.433440556	0.646696273	0.577337832	0.216879486	-0.170705466	-0.05418969	-0.051573065	0.244330479	0.216574275	0.117676464	0.092078627	0.372126565	0.223755356	0.962969945	0.933837527	Bacteria.Firmicutes.Bacilli	KBTBD2
296203	ENSG00000170852	rs199877161	0.311405947	0.042982911	0.213242285	0.034447124	0.155565444	-0.287745607	0.074779503	-0.130636682	0.152482102	0.139390265	0.059489205	0.06047338	0.156427143	0.019154137	0.830403141	0.610651802	Bacteria.Fusobacteria.Fusobacteriia.Fusobacteriales.Fusobacteriaceae.Fusobacterium	KBTBD2
296204	ENSG00000170852	rs199877161	0.135928445	0.026443858	0.159504199	0.295392301	0.270425529	-0.367019434	-0.135437526	0.094539414	0.179107836	0.161585874	0.095174231	0.089622284	0.102029231	0.016551581	0.920183094	0.896774451	Bacteria.Firmicutes.Clostridia.Clostridiales.Lachnospiraceae.Fusicatenibacter	KBTBD2
296205	ENSG00000170852	rs199877161	0.458084813	0.502941421	0.503603819	0.070545313	0.116692629	-0.112180992	-0.042900343	0.122305092	0.156329369	0.166534585	0.063785531	0.066521287	0.178934794	0.144381098	0.998277807	0.999325446	Bacteria.Bacteroidetes.Bacteroidia.Bacteroidales.Porphyromonadaceae.Parabacteroides	KBTBD2
296206	ENSG00000170852	rs199877161	0.327047666	0.051859364	0.200330845	0.039143574	0.15067964	-0.276376901	0.077351247	-0.127714574	0.15258327	0.139534779	0.059788488	0.060666373	0.158875123	0.022471037	0.823938752	0.629863376	Bacteria.Fusobacteria.Fusobacteriia.Fusobacteriales	KBTBD2
296207	ENSG00000170852	rs199877161	0.325810632	0.327053306	0.592287463	0.783414422	0.244457723	-0.228430018	0.053594655	0.026571099	0.246909208	0.231318633	0.099584061	0.096267872	0.418253345	0.245943796	0.948905015	0.966332496	Bacteria.Firmicutes.Clostridia.Clostridiales.Ruminococcaceae.Ruminococcaceae_NK4A214_group	KBTBD2
296208	ENSG00000170852	rs199877161	0.732605159	0.808712025	0.565321986	0.390469136	-0.235969682	0.117431726	0.080606882	-0.087949744	0.687690097	0.483107152	0.139480115	0.101729766	0.917100185	0.762914045	0.999135888	0.982234711	Bacteria.Firmicutes.Clostridia.Clostridiales.Ruminococcaceae	KBTBD2
296209	ENSG00000170852	rs199877161	0.830894609	0.145662783	0.276337481	0.983774798	0.037703726	-0.218342139	-0.117573228	0.001712075	0.175844543	0.148261571	0.107097948	0.083863286	0.323168885	0.050282	0.88760533	0.999738462	Bacteria.Firmicutes.Bacilli.Bacillales	KBTBD2
296210	ENSG00000170852	rs199877161	0.934621116	0.173625678	0.145591242	0.48502257	-0.015313096	-0.209914527	-0.132821854	0.054260572	0.18595039	0.152583458	0.090174172	0.077265336	0.410460961	0.076503689	0.945687051	0.864304578	Bacteria.Firmicutes.Bacilli.Lactobacillales.Carnobacteriaceae.Granulicatella	KBTBD2
296211	ENSG00000170852	rs199877161	0.576842845	0.066634473	0.971406513	0.304423064	0.139952079	-0.359342241	0.002561279	-0.060757602	0.249545338	0.192631736	0.07118106	0.058693059	0.406710796	0.052570942	0.893923282	0.998607976	Bacteria.Firmicutes.Clostridia.Clostridiales.Lachnospiraceae.Tyzzerella_4	KBTBD2
296212	ENSG00000170852	rs199877161	0.312737509	0.103998341	0.268893924	0.820179273	0.157164414	-0.239746205	0.074269131	0.014815593	0.154477252	0.145399735	0.066600368	0.064913485	0.15849596	0.039301813	0.905626678	0.970927548	Bacteria.Firmicutes.Clostridia.Clostridiales.Ruminococcaceae.Ruminococcaceae_UCG_002	KBTBD2
296213	ENSG00000170852	rs199877161	0.354976659	0.469912495	0.812397919	0.154254722	0.179384653	-0.125159542	0.015678542	0.083106753	0.192549796	0.172188604	0.065793239	0.057654476	0.271741049	0.245732881	0.771263896	0.80945179	Bacteria.Firmicutes.Clostridia.Clostridiales.Lachnospiraceae.Lachnospiraceae_UCG_010	KBTBD2
296214	ENSG00000170852	rs199877161	0.368350266	0.448181047	0.035850101	0.348623711	-0.194001635	-0.125334408	0.165571442	-0.060965052	0.214160501	0.16424976	0.077256471	0.064575997	0.296317899	0.179932957	0.537905218	0.962493264	Bacteria.Proteobacteria.Betaproteobacteria	KBTBD2
296215	ENSG00000170852	rs199877161	0.431248444	0.326936025	0.788870479	0.537872562	0.177774592	-0.191947325	-0.031010977	-0.055020831	0.224466204	0.194327128	0.115332121	0.088841198	0.359401099	0.150306668	0.99152666	0.975114706	Bacteria.Firmicutes.Bacilli.Lactobacillales	KBTBD2
296216	ENSG00000170852	rs199877161	0.426579053	0.045502603	0.886488145	0.445812469	0.150681011	-0.340662852	0.017432815	-0.082831227	0.188332486	0.167059226	0.121643481	0.107982796	0.296794292	0.031553001	0.999739884	0.895289225	Bacteria.Actinobacteria.Coriobacteriia.Coriobacteriales.Coriobacteriaceae	KBTBD2
296217	ENSG00000170852	rs199877161	0.44492868	0.276783455	0.938017388	0.506162987	0.135130469	-0.196503399	0.004135185	-0.038157251	0.17581929	0.179163581	0.052972097	0.057076399	0.314334253	0.127286614	0.998558042	0.999171204	Bacteria.Proteobacteria.Gammaproteobacteria.Enterobacteriales.Enterobacteriaceae	KBTBD2
296218	ENSG00000170852	rs199877161	0.302395315	0.260294085	0.610236318	0.693124031	0.206197227	-0.225347581	0.035409331	0.033121366	0.19835023	0.198439276	0.069129758	0.083559921	0.30745522	0.133830245	0.996596763	0.999791394	Bacteria.Firmicutes.Clostridia.Clostridiales.Ruminococcaceae.Ruminococcaceae_UCG_005	KBTBD2
296219	ENSG00000170852	rs199877161	0.503249782	0.105306723	0.535981496	0.539866923	0.107768239	-0.236907792	0.046167039	0.045101451	0.160099762	0.144232163	0.074198685	0.073184249	0.21262457	0.036826263	0.997604342	0.996621608	Bacteria.Proteobacteria.Deltaproteobacteria	KBTBD2
296220	ENSG00000170852	rs199877161	0.203300616	0.039813184	0.358692831	0.265395919	0.34486963	-0.469857862	0.093127981	-0.096976337	0.268349859	0.223974082	0.10074332	0.086323261	0.338626029	0.061793725	0.998832683	0.952013219	Bacteria.Firmicutes.Clostridia.Clostridiales.Ruminococcaceae.Eubacterium_coprostanoligenes_group	KBTBD2
296221	ENSG00000170852	rs199877161	0.990040419	0.173354045	0.1864854	0.461991311	0.002337935	-0.210981056	-0.121496299	0.057509722	0.186573323	0.153260477	0.090998418	0.077720515	0.433392011	0.073256361	0.991744893	0.884813348	Bacteria.Firmicutes.Bacilli.Lactobacillales.Carnobacteriaceae	KBTBD2
296222	ENSG00000170852	rs199877161	0.369184502	0.381352578	0.354892246	0.33453292	0.13912874	-0.136505751	-0.102929439	-0.086857552	0.153855215	0.154874946	0.110463981	0.089337105	0.169050349	0.107930943	0.710553802	0.9138367	Bacteria.Actinobacteria.Actinobacteria	KBTBD2
296223	ENSG00000170852	rs199877161	0.725879696	0.768054759	0.283056656	0.246382312	-0.09661925	-0.06629333	-0.108820729	0.10289786	0.27438496	0.223845632	0.100532867	0.087967433	0.553261265	0.393860451	0.997947728	0.9977362	Bacteria.Actinobacteria.Actinobacteria.Micrococcales	KBTBD2
296224	ENSG00000170852	rs199877161	0.382542148	0.081206724	0.871092386	0.976151759	0.158571303	-0.27654248	0.015830134	0.002419074	0.180362636	0.156128309	0.097169259	0.080611392	0.172151974	0.026663921	0.990263512	0.946586092	Bacteria.Proteobacteria.Gammaproteobacteria.Pseudomonadales	KBTBD2
296225	ENSG00000170852	rs199877161	0.311545086	0.591619993	0.632839023	0.120368028	0.252349304	-0.108726557	0.047359947	0.141286236	0.247419386	0.201659985	0.098666632	0.089768789	0.342051424	0.335695251	0.875168803	0.787452809	Bacteria.Firmicutes.Clostridia.Clostridiales.Ruminococcaceae.Ruminiclostridium_9	KBTBD2
296226	ENSG00000170852	rs199877161	0.396441108	0.352354895	0.033306591	0.613555691	-0.171156155	-0.14511562	0.160428849	-0.031034644	0.200502264	0.154913987	0.073774445	0.061157874	0.27549696	0.143630503	0.4575812	0.994680072	Bacteria.Proteobacteria.Betaproteobacteria.Burkholderiales	KBTBD2
296227	ENSG00000170852	rs199877161	0.32271386	0.618030598	0.586272713	0.492146041	0.247037654	-0.123949305	-0.038693676	-0.048638442	0.247911151	0.247380557	0.070741931	0.070408075	0.443682539	0.307494573	0.996566686	0.997858307	Bacteria.Proteobacteria.Gammaproteobacteria	KBTBD2
296228	ENSG00000170852	rs199877161	0.44768836	0.135132657	0.936609024	0.898254181	0.151054182	-0.266338208	0.00504055	0.007821289	0.197739656	0.176035787	0.063132355	0.060928698	0.207739214	0.052663243	0.959537814	0.97585266	Bacteria.Firmicutes.Clostridia.Clostridiales.Lachnospiraceae.Tyzzerella	KBTBD2
296229	ENSG00000170852	rs199877161	0.460349375	0.086559723	0.483600871	0.405854092	0.119484099	-0.253181673	-0.048464957	0.046228133	0.160881719	0.145491485	0.068787539	0.055253772	0.187478018	0.035937838	0.968802863	0.974832054	Bacteria.Bacteroidetes.Bacteroidia.Bacteroidales.Prevotellaceae	KBTBD2
296230	ENSG00000170852	rs199877161	0.398078738	0.452822067	0.720549296	0.509016254	0.219107923	-0.171342462	0.041202227	0.070547769	0.257572755	0.226866023	0.114679615	0.106240956	0.435525781	0.258761254	0.99792254	0.986607256	Bacteria.Firmicutes.Clostridia.Clostridiales.Family_XIII.Family_XIII_AD3011_group	KBTBD2
296231	ENSG00000170852	rs199877161	0.723166561	0.810475741	0.767302362	0.123793687	0.079644948	-0.050579882	-0.023187328	0.127855699	0.223867827	0.210058037	0.07803337	0.081998308	0.451860083	0.34354122	0.870665682	0.944685248	Bacteria.Firmicutes.Clostridia.Clostridiales.Ruminococcaceae.Ruminococcus_2	KBTBD2
296232	ENSG00000170852	rs199877161	0.502793101	0.366728091	0.833076092	0.209035457	0.123947834	-0.156105136	-0.012934279	0.082507568	0.183938551	0.171739949	0.061124193	0.065027757	0.307833738	0.157458946	0.959597159	0.99789802	Bacteria.Verrucomicrobia	KBTBD2
296233	ENSG00000170852	rs199877161	0.741875568	0.11442737	0.638795881	0.572977945	0.076748785	-0.324374454	0.041427881	0.044461449	0.232024554	0.202722078	0.087846519	0.078478944	0.456690268	0.072933527	0.938343684	0.997216401	Bacteria.Firmicutes.Clostridia.Clostridiales.Ruminococcaceae.Subdoligranulum	KBTBD2
296234	ENSG00000170852	rs199877161	0.84169278	0.03795115	0.248957845	0.139320446	0.034136396	-0.31255718	-0.079544153	-0.093155798	0.170231475	0.147529994	0.068377622	0.062242215	0.391064758	0.015569219	0.436607588	0.821802318	Bacteria.Firmicutes.Clostridia.Clostridiales.Peptostreptococcaceae.Intestinibacter	KBTBD2
296235	ENSG00000170852	rs199877161	0.279740733	0.303182018	0.577816531	0.529849463	0.238665288	-0.203614075	-0.053251902	-0.060356468	0.218960421	0.196186967	0.095195993	0.095557987	0.277266968	0.211411578	0.899084992	0.84381795	Bacteria.Firmicutes.Erysipelotrichia.Erysipelotrichales.Erysipelotrichaceae	KBTBD2
296236	ENSG00000170852	rs199877161	0.347590244	0.137772399	0.765611791	0.958847725	0.160355439	-0.261919809	-0.015408754	-0.00292272	0.169487021	0.17430527	0.051470346	0.056424264	0.232691836	0.056790886	0.999492402	0.999741582	Bacteria.Proteobacteria.Gammaproteobacteria.Enterobacteriales.Enterobacteriaceae.Escherichia_Shigella	KBTBD2
296237	ENSG00000170852	rs199877161	0.475296517	0.935394047	0.184648429	0.269779924	-0.228457694	-0.02070919	-0.169832474	0.120878513	0.31816191	0.25449186	0.126663851	0.108599689	0.464117211	0.438191413	0.998891856	0.999590371	Bacteria.Firmicutes.Bacilli.Bacillales.Staphylococcaceae.Staphylococcus	KBTBD2
296238	ENSG00000170852	rs199877161	0.346113946	0.420352831	0.917692725	0.03099398	0.145083554	-0.120380906	-0.006101965	0.131515118	0.152873496	0.148443971	0.058818082	0.059642484	0.213555122	0.13134789	0.923839385	0.87652976	Bacteria.Firmicutes.Negativicutes.Selenomonadales.Acidaminococcaceae	KBTBD2
296239	ENSG00000170852	rs199877161	0.271702465	0.154126713	0.492906569	0.865727307	0.200279636	-0.250776862	0.072124226	0.016897565	0.180665508	0.173919026	0.104589988	0.099538847	0.211332871	0.063272619	0.999672451	0.998587032	Bacteria.Firmicutes.Clostridia.Clostridiales.Ruminococcaceae.Butyricicoccus	KBTBD2
296240	ENSG00000170852	rs199877161	0.900512413	0.99830858	0.578958058	0.178225918	0.029926898	0.000521104	-0.050060876	0.125044684	0.238454895	0.244873819	0.089761447	0.091879669	0.587717162	0.426330584	0.981084248	0.998600531	Bacteria.Firmicutes.Clostridia.Clostridiales.Ruminococcaceae.Ruminiclostridium_6	KBTBD2
296241	ENSG00000170854	rs1388645	0.160779903	0.073537081	0.282004086	0.228729786	0.411379985	-0.399670824	-0.110338797	0.088620552	0.289981032	0.219734988	0.101710648	0.072933745	0.288170627	0.07870627	0.9994853	0.999502343	Bacteria.Firmicutes.Clostridia.Clostridiales.Lachnospiraceae.Ruminococcus_gnavus_group	RIOX2
296242	ENSG00000170854	rs1388645	0.453613039	0.106536753	0.528153093	0.351508319	0.15505836	-0.269651029	-0.060682196	-0.075777916	0.205666432	0.164757878	0.095677719	0.080751488	0.211299635	0.032512014	0.549323652	0.92270241	Bacteria.Firmicutes.Clostridia.Clostridiales.Lachnospiraceae.Lachnospira	RIOX2
296243	ENSG00000170854	rs1388645	0.216838803	0.120739267	0.19721161	0.221764855	0.263459128	-0.260406833	-0.176787176	0.115334531	0.211258832	0.165622898	0.135689219	0.093488266	0.160809937	0.04243305	0.977260763	0.913807895	Bacteria.Firmicutes.Negativicutes.Selenomonadales.Veillonellaceae.Veillonella	RIOX2
296244	ENSG00000170854	rs1388645	0.691676862	0.667821957	0.415592922	0.236529455	0.094672712	-0.084994166	-0.076045328	0.093024769	0.237661457	0.19715646	0.092814173	0.077861853	0.355572228	0.246780757	0.979476281	0.998439902	Bacteria.Verrucomicrobia.Verrucomicrobiae.Verrucomicrobiales.Verrucomicrobiaceae.Akkermansia	RIOX2
296245	ENSG00000170854	rs1388645	0.27908631	0.125399781	0.976594823	0.528616542	0.225505239	-0.254295918	0.002998499	0.045286918	0.206602949	0.163798296	0.101811769	0.071484498	0.145934058	0.04387232	0.924131079	0.902710242	Bacteria.Fusobacteria.Fusobacteriia.Fusobacteriales.Fusobacteriaceae.Fusobacterium	RIOX2
296246	ENSG00000170854	rs1388645	0.554187956	0.501002605	0.55867999	0.238924275	0.149923013	-0.125673005	0.071306954	-0.114163909	0.252149188	0.185716756	0.121304413	0.096049609	0.344497931	0.228231863	0.906603649	0.877567819	Bacteria.Firmicutes.Clostridia.Clostridiales.Lachnospiraceae.Blautia	RIOX2
296247	ENSG00000170854	rs1388645	0.798574749	0.706261139	0.680834225	0.671112727	0.084398544	-0.115723644	-0.048718168	0.044396468	0.329372989	0.305708374	0.11791011	0.1040814	0.561126425	0.35639729	0.997594253	0.968632983	Bacteria.Firmicutes.Erysipelotrichia.Erysipelotrichales.Erysipelotrichaceae.Faecalitalea	RIOX2
296248	ENSG00000170854	rs1388645	0.331524671	0.167641495	0.854329284	0.489774562	0.202767038	-0.230391751	-0.014061304	-0.045089006	0.207252393	0.16510687	0.076283755	0.064912596	0.1673905	0.053983587	0.868137691	0.838001508	Bacteria.Firmicutes.Negativicutes.Selenomonadales.Veillonellaceae.Dialister	RIOX2
296249	ENSG00000170854	rs1388645	0.112688424	0.230335428	0.194356232	0.537018305	0.559738212	-0.338516339	0.183249649	-0.0659164	0.348102055	0.279568094	0.139742238	0.106210179	0.338073174	0.285932081	0.726036072	0.931947114	Bacteria.Firmicutes.Clostridia.Clostridiales.Ruminococcaceae.Anaerotruncus	RIOX2
296250	ENSG00000170854	rs1388645	0.243793948	0.096947995	0.10636762	0.503704661	0.235542899	-0.270601826	0.140798594	-0.045313811	0.200252868	0.160674924	0.085986105	0.067389929	0.139906627	0.030023601	0.604066116	0.903004347	Bacteria.Firmicutes.Clostridia.Clostridiales.Lachnospiraceae.Lachnospiraceae_NK4A136_group	RIOX2
296251	ENSG00000170854	rs1388645	0.196924734	0.067341507	0.356248396	0.190249487	0.470426186	-0.546673545	0.142298425	-0.166488371	0.360831394	0.293833796	0.153148793	0.125777895	0.344672647	0.09321872	0.99032513	0.836874182	Bacteria.Firmicutes.Clostridia.Clostridiales.Ruminococcaceae.Ruminococcaceae_UCG_013	RIOX2
296252	ENSG00000170854	rs1388645	0.147141953	0.043804703	0.241781379	0.130530528	0.511447886	-0.55911748	-0.170829106	0.167959788	0.348586154	0.271947007	0.144609128	0.109679361	0.382216073	0.113583014	0.847091381	0.850035477	Bacteria.Firmicutes.Negativicutes.Selenomonadales	RIOX2
296253	ENSG00000170854	rs1388645	0.608881068	0.311424132	0.770576972	0.954821543	0.137374596	-0.210633513	0.031109448	-0.004947931	0.267180522	0.206466531	0.106233456	0.087001022	0.365659606	0.123582934	0.734637814	0.978122859	Bacteria.Firmicutes.Clostridia.Clostridiales.Lachnospiraceae.Lachnoclostridium	RIOX2
296254	ENSG00000170854	rs1388645	0.19294067	0.128441452	0.202920539	0.518501742	0.27800382	-0.256217812	-0.131857708	0.052934979	0.211318492	0.166387027	0.102513716	0.0815398	0.106504346	0.051049837	0.895619078	0.987424055	Bacteria.Proteobacteria.Gammaproteobacteria.Pasteurellales.Pasteurellaceae	RIOX2
296255	ENSG00000170854	rs1388645	0.226937238	0.182321336	0.459720751	0.676188463	0.336257066	-0.289067824	0.110462822	-0.0535268	0.275659165	0.214433932	0.148525725	0.127577605	0.267610752	0.115168618	0.998820086	0.961415255	Bacteria.Firmicutes.Clostridia.Clostridiales.Family_XIII	RIOX2
296256	ENSG00000170854	rs1388645	0.176855321	0.201850194	0.365231638	0.774318845	0.398445449	-0.285810586	-0.119037453	0.030929064	0.291830325	0.221672496	0.130548948	0.107419886	0.217473593	0.163935855	0.879012751	0.867878034	Bacteria.Firmicutes.Erysipelotrichia.Erysipelotrichales	RIOX2
296257	ENSG00000170854	rs1388645	0.257407833	0.151651809	0.678946277	0.657563532	0.232841893	-0.234177991	-0.047376192	-0.040467959	0.203787627	0.161415914	0.113947509	0.090872583	0.129909093	0.053599986	0.762116217	0.979583885	Bacteria.Firmicutes.Clostridia.Clostridiales.Lachnospiraceae.Dorea	RIOX2
296258	ENSG00000170854	rs1388645	0.568464732	0.170493007	0.930308938	0.556045044	0.168739604	-0.320497785	0.010941404	0.057840466	0.294364655	0.231244555	0.124623383	0.097738416	0.407991155	0.132655778	0.99759175	0.986746924	Bacteria.Firmicutes.Clostridia.Clostridiales.Lachnospiraceae.Lachnospiraceae_UCG_008	RIOX2
296259	ENSG00000170854	rs1388645	0.982469159	0.452704459	0.29391239	0.758629172	0.005762844	-0.146098275	-0.12443768	0.026505609	0.261257114	0.193390897	0.117601417	0.085895898	0.428160773	0.100619738	0.468879257	0.986404844	Bacteria.Firmicutes.Clostridia.Clostridiales.Peptostreptococcaceae.Intestinibacter	RIOX2
296260	ENSG00000170854	rs1388645	0.358379637	0.185747503	0.936658862	0.903984069	0.191942075	-0.22088274	-0.007719157	0.008940942	0.207501576	0.16515611	0.096757855	0.073830029	0.151614529	0.06467107	0.998277807	0.999325446	Bacteria.Bacteroidetes.Bacteroidia.Bacteroidales.Porphyromonadaceae.Parabacteroides	RIOX2
296261	ENSG00000170854	rs1388645	0.555142489	0.137815096	0.8403158	0.447275364	0.14881941	-0.290058581	-0.022837322	-0.067075156	0.250898927	0.193052664	0.112889643	0.087725538	0.329507333	0.063685816	0.858464035	0.981481548	Bacteria.Firmicutes.Clostridia.Clostridiales.Lachnospiraceae.Eubacterium_eligens_group	RIOX2
296262	ENSG00000170854	rs1388645	0.566972738	0.246794765	0.85159545	0.718322847	0.17400006	-0.329549862	-0.022801732	-0.039769331	0.302371286	0.281980966	0.121395911	0.109777081	0.415562972	0.142920661	0.892898076	0.995071635	Bacteria.Firmicutes.Erysipelotrichia.Erysipelotrichales.Erysipelotrichaceae.Clostridium_innocuum_group	RIOX2
296263	ENSG00000170854	rs1388645	0.792682708	0.275173748	0.83326175	0.65965404	0.099670039	-0.299660433	-0.031706992	-0.049424202	0.377664016	0.272295095	0.150008763	0.111713317	0.581650456	0.203665758	0.966284917	0.997513341	Bacteria.Firmicutes.Clostridia.Clostridiales.Lachnospiraceae.Eubacterium_xylanophilum_group	RIOX2
296264	ENSG00000170854	rs1388645	0.514851097	0.299557563	0.718787735	0.605105252	0.153774709	-0.189266058	-0.035436873	0.039173059	0.234810888	0.180988857	0.097987073	0.075390353	0.228067573	0.09365019	0.920699594	0.884240663	Bacteria.Proteobacteria.Betaproteobacteria.Burkholderiales.Alcaligenaceae.Parasutterella	RIOX2
296265	ENSG00000170854	rs1388645	0.338103336	0.180434027	0.938623844	0.783674897	0.199664184	-0.223399953	0.008362621	0.024259421	0.206898072	0.164995901	0.108186619	0.088001194	0.176147245	0.060016722	0.995339941	0.95533137	Bacteria.Proteobacteria.Deltaproteobacteria.Desulfovibrionales.Desulfovibrionaceae.Bilophila	RIOX2
296266	ENSG00000170854	rs1388645	0.564756846	0.289677333	0.862966095	0.945836238	0.158622113	-0.209409421	-0.031691777	0.008851465	0.274076259	0.19616087	0.182888413	0.129787953	0.348714055	0.112460338	0.999005033	0.948702668	Bacteria.Actinobacteria.Coriobacteriia.Coriobacteriales	RIOX2
296267	ENSG00000170854	rs1388645	0.287259844	0.272416458	0.652926312	0.924203332	0.312195959	-0.231255261	0.054226882	0.00858207	0.290969085	0.208921393	0.120027505	0.089854881	0.277979376	0.164191038	0.863068813	0.99780419	Bacteria.Firmicutes.Clostridia.Clostridiales.Ruminococcaceae.Ruminococcus_2	RIOX2
296268	ENSG00000170854	rs1388645	0.553840649	0.144117991	0.829489829	0.279463935	0.315322992	-0.683060425	-0.024927919	0.112678441	0.529862631	0.462012124	0.115287158	0.103315366	0.806259403	0.375758107	0.999330493	0.996754281	Bacteria.Proteobacteria	RIOX2
296269	ENSG00000170854	rs1388645	0.301895268	0.310575497	0.673026241	0.177231022	0.211516201	-0.166879889	0.033945442	-0.095431884	0.203254708	0.16328956	0.080075747	0.069957963	0.195805774	0.118973192	0.771676091	0.796555925	Bacteria.Firmicutes.Clostridia.Clostridiales.Lachnospiraceae.Roseburia	RIOX2
296270	ENSG00000170854	rs1388645	0.776127108	0.674217782	0.676772251	0.56271879	0.091634713	-0.107807956	-0.053513722	0.058765372	0.320900588	0.255302666	0.127790991	0.101007423	0.467529037	0.337998798	0.997329664	0.92426646	Bacteria.Firmicutes.Negativicutes.Selenomonadales.Veillonellaceae.Megasphaera	RIOX2
296271	ENSG00000170854	rs1388645	0.313908352	0.208316749	0.91231391	0.59173204	0.209600587	-0.209160034	0.012653492	-0.047743846	0.206519899	0.164584695	0.114459548	0.08857947	0.15078215	0.067610667	0.997117901	0.950206352	Bacteria.Firmicutes.Clostridia.Clostridiales.Lachnospiraceae.Eubacterium_hallii_group	RIOX2
296272	ENSG00000170854	rs1388645	0.365478355	0.212941999	0.947573473	0.931281978	0.19943031	-0.229340816	0.008939593	-0.010516433	0.21882947	0.182325969	0.135430447	0.12148345	0.173674534	0.072538189	0.999670759	0.996530704	Bacteria.Firmicutes.Clostridia.Clostridiales.Ruminococcaceae.Flavonifractor	RIOX2
296273	ENSG00000170854	rs1388645	0.352320432	0.172975542	0.889730375	0.848678263	0.19695116	-0.234202452	0.01556595	0.01780606	0.210234371	0.169977004	0.111832389	0.092949329	0.167966705	0.050813017	0.998525812	0.997174658	Bacteria.Proteobacteria.Deltaproteobacteria.Desulfovibrionales.Desulfovibrionaceae	RIOX2
296274	ENSG00000170854	rs1388645	0.333571923	0.139533127	0.832999661	0.463715018	0.220643104	-0.268965676	0.024718651	-0.070372507	0.226487882	0.17980818	0.116759927	0.09547236	0.180898341	0.04934016	0.958613924	0.99223971	Bacteria.Actinobacteria.Actinobacteria.Bifidobacteriales.Bifidobacteriaceae	RIOX2
296275	ENSG00000170854	rs1388645	0.343417433	0.168573534	0.869907055	0.66341195	0.223221191	-0.272131152	0.023087588	-0.052021162	0.233886527	0.195452911	0.140414339	0.118985783	0.191494073	0.058014392	0.998043854	0.98261409	Bacteria.Firmicutes.Clostridia.Clostridiales.Ruminococcaceaencultured	RIOX2
296276	ENSG00000170854	rs1388645	0.062443004	0.059019977	0.09618252	0.180581314	0.556229825	-0.424802214	-0.223987566	0.134627977	0.29341187	0.221046804	0.132685202	0.099465897	0.143200085	0.054867959	0.624106651	0.857593755	Bacteria.Firmicutes.Negativicutes.Selenomonadales.Veillonellaceae	RIOX2
296277	ENSG00000170854	rs1388645	0.583775245	0.112829769	0.868377946	0.400065682	0.150768719	-0.354740816	-0.018377737	-0.077036626	0.273811561	0.220702241	0.110459426	0.090945098	0.418305042	0.093284198	0.773796496	0.966402494	Bacteria.Firmicutes.Clostridia.Clostridiales.Ruminococcaceae.Ruminococcus_1	RIOX2
296278	ENSG00000170854	rs1388645	0.213765423	0.330941987	0.359540872	0.749993407	0.332225551	-0.227765409	0.122963648	-0.033909401	0.264600596	0.232521331	0.13325523	0.105966314	0.211918007	0.171427701	0.720853205	0.940986664	Bacteria.Bacteroidetes.Bacteroidia.Bacteroidales.Porphyromonadaceae.Odoribacter	RIOX2
296279	ENSG00000170854	rs1388645	0.428395797	0.111756587	0.814569504	0.440588721	0.188596215	-0.316390876	0.021908292	0.06125513	0.236654818	0.196243878	0.093033144	0.078941408	0.250972219	0.057457141	0.823580798	0.935568656	Bacteria.Proteobacteria.Betaproteobacteria.Burkholderiales.Alcaligenaceae	RIOX2
296280	ENSG00000170854	rs1388645	0.576451058	0.519023005	0.858942519	0.730895095	0.156656786	-0.156265276	-0.018429158	0.029453971	0.279043459	0.241008638	0.103286764	0.085270374	0.413304469	0.24525896	0.876624122	0.970801551	Bacteria.Bacteroidetes.Bacteroidia.Bacteroidales.Prevotellaceae.Prevotella_9	RIOX2
296281	ENSG00000170854	rs1388645	0.446601896	0.395774944	0.723893452	0.846128032	0.328951304	-0.28171406	-0.034959148	0.015066438	0.42958532	0.329548527	0.098534004	0.077328299	0.536987671	0.342057306	0.98329384	0.932561433	Bacteria.Firmicutes.Clostridia.Clostridiales.Ruminococcaceae.Faecalibacterium	RIOX2
296282	ENSG00000170854	rs1388645	0.192691343	0.123848722	0.169357904	0.447126049	0.275766264	-0.25751369	-0.142553395	0.062558614	0.209498706	0.165177126	0.102577616	0.081791484	0.111542607	0.04951715	0.914489909	0.989428248	Bacteria.Proteobacteria.Gammaproteobacteria.Pasteurellales.Pasteurellaceae.Haemophilus	RIOX2
296283	ENSG00000170854	rs1388645	0.290295404	0.134715315	0.509749673	0.445006333	0.335521561	-0.334829121	0.089514487	-0.079954524	0.31470087	0.221064041	0.135038225	0.10404727	0.374879054	0.122456491	0.99991226	0.983089732	Bacteria.Actinobacteria.Coriobacteriia.Coriobacteriales.Coriobacteriaceae.Collinsella	RIOX2
296284	ENSG00000170854	rs1388645	0.351790648	0.297113854	0.472206662	0.506124386	0.743067443	-0.567690219	-0.113362651	0.073196586	0.792305033	0.540101751	0.156771056	0.109478982	0.954184916	0.679885055	0.999826541	0.999832315	Bacteria.Firmicutes.Clostridia.Clostridiales.Lachnospiraceae	RIOX2
296285	ENSG00000170854	rs1388645	0.104963131	0.111681884	0.168205085	0.316641223	0.46702079	-0.369391968	-0.189077619	0.102708199	0.284041118	0.229069497	0.135682083	0.101776212	0.200680206	0.093471888	0.933709887	0.933837527	Bacteria.Firmicutes.Bacilli	RIOX2
296286	ENSG00000170854	rs1388645	0.342172588	0.165455348	0.928680896	0.794547442	0.201900523	-0.24126867	0.010198977	0.025338222	0.210998451	0.171999158	0.113508267	0.096902278	0.165230426	0.052147826	0.997604342	0.996621608	Bacteria.Proteobacteria.Deltaproteobacteria	RIOX2
296287	ENSG00000170854	rs1388645	0.853537578	0.623417031	0.081765326	0.145422267	-0.045115989	-0.089547864	0.18367686	-0.119591202	0.243419614	0.181504017	0.103893672	0.081157111	0.488919924	0.243562719	0.800498479	0.997216401	Bacteria.Firmicutes.Clostridia.Clostridiales.Ruminococcaceae.Subdoligranulum	RIOX2
296288	ENSG00000170854	rs1388645	0.645415694	0.947315096	0.17785624	0.252187821	-0.149659353	0.017589242	-0.163508131	0.114714824	0.323733387	0.265159629	0.120037871	0.099292482	0.46399051	0.461737841	0.999878354	0.954088273	Bacteria.Bacteroidetes.Bacteroidia.Bacteroidales.Porphyromonadaceae.Barnesiella	RIOX2
296289	ENSG00000170854	rs1388645	0.224251489	0.137528728	0.403695243	0.39815972	0.426345921	-0.404400268	0.123513805	-0.09829017	0.347472572	0.268955272	0.146948352	0.115565151	0.352530126	0.133121102	0.998832683	0.964852321	Bacteria.Firmicutes.Clostridia.Clostridiales.Ruminococcaceae.Eubacterium_coprostanoligenes_group	RIOX2
296290	ENSG00000170854	rs1388645	0.664540931	0.18471437	0.978271646	0.430470496	0.147622034	-0.32545453	-0.004023868	-0.089722727	0.338862099	0.24276629	0.147174228	0.113095965	0.518735114	0.121090875	0.88941568	0.957150765	Bacteria.Firmicutes.Clostridia.Clostridiales.Lachnospiraceae.Lachnospiraceae_ND3007_group	RIOX2
296291	ENSG00000170854	rs1388645	0.104203665	0.22554843	0.291091623	0.88713145	0.386077123	-0.209380972	-0.123418047	-0.011415778	0.234287357	0.171129289	0.11595225	0.080114707	0.142353417	0.120455141	0.436859878	0.9735291	Bacteria.Firmicutes.Clostridia.Clostridiales.Lachnospiraceae.Anaerostipes	RIOX2
296292	ENSG00000170854	rs1388645	0.074354662	0.056361139	0.119688194	0.129473606	0.951394583	-0.804545965	-0.164148536	0.126762064	0.524586822	0.414094228	0.104099954	0.082545248	0.647591872	0.277239589	0.999973618	0.989705988	Bacteria.Bacteroidetes.Bacteroidia.Bacteroidales.Bacteroidaceae.Bacteroides	RIOX2
296293	ENSG00000170854	rs1388645	0.311715726	0.332149202	0.413765914	0.535636758	0.910301167	-0.581153188	-0.127336281	0.065740763	0.892834752	0.594782085	0.154804934	0.105567624	0.997454612	0.821374203	0.997650199	0.999159905	Bacteria.Firmicutes.Clostridia.Clostridiales	RIOX2
296294	ENSG00000170854	rs1388645	0.046779066	0.0845818	0.042994298	0.237805817	0.522014741	-0.383399031	0.185599653	-0.091289096	0.257544359	0.218901062	0.089913604	0.076619589	0.087263938	0.073139058	0.383995034	0.818120811	Bacteria.Firmicutes.Clostridia.Clostridiales.Lachnospiraceae.Lachnospiraceae_UCG_010	RIOX2
296295	ENSG00000170854	rs1388645	0.495553254	0.234686035	0.888353645	0.595424381	0.236327541	-0.33551507	-0.012005111	0.038805181	0.344822036	0.279711387	0.085179202	0.072720582	0.524173679	0.170504883	0.996566686	0.997858307	Bacteria.Proteobacteria.Gammaproteobacteria	RIOX2
296296	ENSG00000170854	rs1388645	0.165491723	0.190520249	0.338960238	0.73934428	0.408036689	-0.292383472	-0.126052502	0.035956801	0.290912588	0.221025322	0.130852992	0.107607699	0.208133896	0.156070831	0.851286514	0.862626287	Bacteria.Firmicutes.Erysipelotrichia.Erysipelotrichales.Erysipelotrichaceae	RIOX2
296297	ENSG00000170854	rs1388645	0.446038213	0.551859948	0.928877125	0.348186367	0.172781379	-0.111049243	0.013773996	-0.109135582	0.22535849	0.185673945	0.153720103	0.115494105	0.252308293	0.169710642	0.897020329	0.933375823	Bacteria.Actinobacteria	RIOX2
296298	ENSG00000170854	rs1388645	0.375548751	0.14875126	0.747765308	0.855503041	0.184768362	-0.245393995	-0.033555372	-0.015331281	0.207080722	0.167928772	0.103900799	0.083856897	0.164778103	0.054858109	0.968802863	0.997181136	Bacteria.Bacteroidetes.Bacteroidia.Bacteroidales.Prevotellaceae	RIOX2
296299	ENSG00000170854	rs1388645	0.700357354	0.469792489	0.843038781	0.833502923	0.136989484	-0.182271173	-0.025778237	0.019569113	0.354396832	0.250692072	0.129668413	0.092719465	0.521525284	0.216611086	0.999985325	0.999758873	Bacteria.Firmicutes.Clostridia.Clostridiales.Ruminococcaceae.Ruminococcaceae_UCG_014	RIOX2
296300	ENSG00000170854	rs1388645	0.197308433	0.177718413	0.334055678	0.511920979	0.31138808	-0.273594382	-0.12540677	0.064337645	0.23905159	0.200791872	0.128858587	0.097558965	0.239958879	0.097856673	0.967792983	0.97386875	Bacteria.Firmicutes.Bacilli.Lactobacillales	RIOX2
296301	ENSG00000170854	rs1388645	0.739094731	0.369265826	0.394891544	0.738920484	0.080449205	-0.165203815	-0.110197285	0.03137209	0.240520666	0.182721511	0.12866646	0.093728768	0.340444901	0.095521683	0.585921509	0.881018113	Bacteria.Firmicutes.Clostridia.Clostridiales.Peptostreptococcaceae	RIOX2
296302	ENSG00000170854	rs1388645	0.361728948	0.262035562	0.556002077	0.928292335	0.188811379	-0.186933574	0.044367355	0.00542793	0.205554549	0.165220365	0.07496347	0.060081248	0.167362388	0.077607936	0.768777369	0.998729221	Bacteria.Proteobacteria.Betaproteobacteria.Burkholderiales.Alcaligenaceae.Sutterella	RIOX2
296303	ENSG00000170854	rs1388645	0.240979568	0.181925505	0.445382146	0.601705184	0.27407992	-0.256702015	-0.100589035	0.050615372	0.231613158	0.190249849	0.131008207	0.096499517	0.239831062	0.087761653	0.976314705	0.985558329	Bacteria.Firmicutes.Bacilli.Lactobacillales.Streptococcaceae.Streptococcus	RIOX2
296304	ENSG00000170854	rs1388645	0.285509562	0.183783576	0.526179001	0.500759058	0.37395492	-0.36973643	0.090397506	-0.070633254	0.347254153	0.27520503	0.141848322	0.104320682	0.372179334	0.160856659	0.997947728	0.9977362	Bacteria.Actinobacteria.Actinobacteria.Micrococcales	RIOX2
296305	ENSG00000170854	rs1388645	0.996051381	0.497995033	0.250685909	0.492322068	0.001305995	-0.135090007	-0.155741212	0.064245128	0.262884075	0.198233238	0.134372503	0.093037981	0.425686064	0.171275305	0.945687051	0.86636756	Bacteria.Firmicutes.Bacilli.Lactobacillales.Carnobacteriaceae.Granulicatella	RIOX2
296306	ENSG00000170854	rs1388645	0.185285651	0.092717711	0.101214615	0.163788051	0.27975341	-0.285346844	0.164747639	-0.113940432	0.208951691	0.167226856	0.099092366	0.08090257	0.113728346	0.0359646	0.890867366	0.861283753	Bacteria.Firmicutes.Clostridia.Clostridiales.Ruminococcaceae.Ruminococcaceae_UCG_002	RIOX2
296307	ENSG00000170854	rs1388645	0.098631067	0.071277959	0.150614873	0.154104835	0.97779125	-0.807761914	-0.163171707	0.123227157	0.583564623	0.440510414	0.112182661	0.085456013	0.867966973	0.362973811	0.997187614	0.921529413	Bacteria.Bacteroidetes.Bacteroidia.Bacteroidales	RIOX2
296308	ENSG00000170854	rs1388645	0.319537674	0.214506893	0.178886514	0.427895928	0.204388586	-0.212321078	0.123188557	-0.068244477	0.203759204	0.16938	0.090655562	0.085541642	0.153715887	0.056292665	0.953999258	0.935449612	Bacteria.Proteobacteria.Gammaproteobacteria.Pseudomonadales	RIOX2
296309	ENSG00000170854	rs1388645	0.439198699	0.16172363	0.92232792	0.656947988	0.185694454	-0.285434009	-0.010889083	-0.043827005	0.238580647	0.20166257	0.11124807	0.098226548	0.265592688	0.062600519	0.972923562	0.979585985	Bacteria.Firmicutes.Erysipelotrichia.Erysipelotrichales.Erysipelotrichaceae.Erysipelatoclostridium	RIOX2
296310	ENSG00000170854	rs1388645	0.289815648	0.160066837	0.560357145	0.534106489	0.317038584	-0.317166008	0.074607138	-0.058619046	0.297066659	0.223183036	0.127463174	0.093778375	0.301932329	0.095409949	0.996596763	0.999791394	Bacteria.Firmicutes.Clostridia.Clostridiales.Ruminococcaceae.Ruminococcaceae_UCG_005	RIOX2
296311	ENSG00000170854	rs1388645	0.851125586	0.319104153	0.554543868	0.992444416	0.056402947	-0.232400451	-0.075487751	-0.000909367	0.299328871	0.231475758	0.127074105	0.095660892	0.520266104	0.168159265	0.789626881	0.997032818	Bacteria.Firmicutes.Clostridia.Clostridiales.Family_XI	RIOX2
296312	ENSG00000170854	rs1388645	0.359718879	0.176442318	0.391849199	0.380859421	0.189807314	-0.223942782	0.10213921	-0.098292698	0.205770175	0.163861995	0.118489108	0.111403554	0.163393264	0.051152474	0.999276643	0.988728768	Bacteria.Firmicutes.Clostridia.Clostridiales.Ruminococcaceae.Ruminiclostridium_5	RIOX2
296313	ENSG00000170854	rs1388645	0.052454885	0.060001704	0.036783739	0.141579749	0.47136451	-0.377499437	0.227786798	-0.129645894	0.238599689	0.197212388	0.106837575	0.087126116	0.080613309	0.040428741	0.701593373	0.890754229	Bacteria.Firmicutes.Clostridia.Clostridiales.Ruminococcaceae.Ruminococcaceae_UCG_003	RIOX2
296314	ENSG00000170854	rs1388645	0.46262076	0.221239838	0.242479149	0.418075555	0.152640776	-0.202162549	0.116629781	-0.070173619	0.206575209	0.163681352	0.098876636	0.086107625	0.184860504	0.065747628	0.954900767	0.876122522	Bacteria.Bacteroidetes.Bacteroidia.Bacteroidales.Rikenellaceae.Alistipes	RIOX2
296315	ENSG00000170854	rs1388645	0.271395807	0.371119146	0.354347249	0.561459793	1.15428152	-0.606423461	-0.164533146	0.06782512	1.040566248	0.673345559	0.176375942	0.116203812	0.999435429	0.959065662	0.999968393	0.999515331	Bacteria.Firmicutes	RIOX2
296316	ENSG00000170854	rs1388645	0.550723379	0.281047444	0.509913803	0.601700425	0.134516154	-0.193555631	-0.050701482	0.030156853	0.224267543	0.178062613	0.076516138	0.057494066	0.36468832	0.118613933	0.975699737	0.99999132	Bacteria.Firmicutes.Clostridia.Clostridiales.Clostridiaceae_1	RIOX2
296317	ENSG00000170854	rs1388645	0.332300137	0.133445643	0.840436871	0.439891327	0.221387873	-0.274078008	0.0234786	-0.073399162	0.226651004	0.180354622	0.116148905	0.094446958	0.186739657	0.043866429	0.909315531	0.98064907	Bacteria.Actinobacteria.Actinobacteria.Bifidobacteriales.Bifidobacteriaceae.Bifidobacterium	RIOX2
296318	ENSG00000170854	rs1388645	0.152431009	0.250503841	0.197458091	0.713287013	0.335668657	-0.238956839	0.128686374	-0.034518602	0.231819626	0.20609038	0.098825525	0.093532683	0.180043338	0.124757193	0.453536271	0.977547262	Bacteria.Firmicutes.Clostridia.Clostridiales.Christensenellaceae	RIOX2
296319	ENSG00000170854	rs1388645	0.231753394	0.180593833	0.416232505	0.572992471	0.280205908	-0.261179106	-0.106784762	0.055226848	0.23212409	0.192970072	0.130511831	0.09748466	0.247870724	0.088329619	0.988415778	0.976249604	Bacteria.Firmicutes.Bacilli.Lactobacillales.Streptococcaceae	RIOX2
296320	ENSG00000170854	rs1388645	0.366061677	0.081034418	0.970953868	0.303671517	0.243210562	-0.411875654	-0.003839845	0.095473881	0.26719534	0.232398836	0.10505021	0.092085277	0.263519466	0.049625532	0.81730228	0.986443695	Bacteria.Proteobacteria.Betaproteobacteria.Burkholderiales	RIOX2
296321	ENSG00000170854	rs1388645	0.153313956	0.251585471	0.199464892	0.713160308	0.335147155	-0.239021562	0.128212362	-0.034632624	0.231965679	0.206622031	0.098908424	0.093798226	0.181178004	0.12756367	0.455221884	0.971735718	Bacteria.Firmicutes.Clostridia.Clostridiales.Christensenellaceae.Christensenellaceae_R_7_group	RIOX2
296322	ENSG00000170854	rs1388645	0.677848772	0.296948846	0.619648565	0.896833958	0.117699741	-0.268987576	-0.04397726	-0.010323164	0.282064278	0.255827246	0.088177317	0.079305263	0.445311565	0.150184994	0.87573273	0.998607976	Bacteria.Firmicutes.Clostridia.Clostridiales.Lachnospiraceae.Tyzzerella_4	RIOX2
296323	ENSG00000170854	rs1388645	0.240490725	0.143557169	0.43293051	0.452218476	0.379861323	-0.369762185	0.100511793	-0.084398544	0.320667472	0.249746182	0.127377463	0.111598141	0.352176961	0.144558612	0.998891856	0.999590371	Bacteria.Firmicutes.Bacilli.Bacillales.Staphylococcaceae.Staphylococcus	RIOX2
296324	ENSG00000170854	rs1388645	0.523298673	0.412481099	0.678908663	0.524927445	0.148923442	-0.157867595	-0.035332859	0.04728846	0.232061927	0.191392538	0.084970762	0.073978606	0.228919997	0.121913663	0.955858825	0.966245262	Bacteria.Firmicutes.Clostridia.Clostridiales.Lachnospiraceae.Tyzzerella	RIOX2
296325	ENSG00000170854	rs1388645	0.537226098	0.284675837	0.565011693	0.610844405	0.140596039	-0.19231057	-0.044866081	0.029431643	0.226656462	0.17826784	0.077573067	0.057557669	0.37751512	0.138388883	0.99714486	0.996602117	Bacteria.Firmicutes.Clostridia.Clostridiales.Clostridiaceae_1.Clostridium_sensu_stricto_1	RIOX2
296326	ENSG00000170854	rs1388645	0.570937774	0.371058787	0.692736625	0.680608877	0.139481446	-0.17790462	-0.059355084	0.046647065	0.244892318	0.197512276	0.149544247	0.112813108	0.325266162	0.124412819	0.999672451	0.998587032	Bacteria.Firmicutes.Clostridia.Clostridiales.Ruminococcaceae.Butyricicoccus	RIOX2
296327	ENSG00000170854	rs1388645	0.336559629	0.374433597	0.607795351	0.871459515	0.314805177	-0.250970841	0.059035599	-0.015793138	0.32516259	0.280617681	0.114470779	0.097221545	0.340790926	0.2192303	0.994527911	0.958178878	Bacteria.Proteobacteria.Gammaproteobacteria.Enterobacteriales.Enterobacteriaceae.Citrobacter	RIOX2
296328	ENSG00000170854	rs1388645	0.431529112	0.173019113	0.29041816	0.483712033	0.163477355	-0.225016404	-0.142796808	0.071415576	0.206540273	0.163326852	0.133969978	0.101387802	0.207465532	0.057280987	0.88760533	0.997132292	Bacteria.Firmicutes.Bacilli.Bacillales	RIOX2
296329	ENSG00000170854	rs1388645	0.933495315	0.453146457	0.297654446	0.527909374	0.021922139	-0.148886932	-0.154550678	0.063495064	0.261688675	0.197275976	0.147205883	0.100053471	0.419696131	0.153117581	0.991744893	0.884813348	Bacteria.Firmicutes.Bacilli.Lactobacillales.Carnobacteriaceae	RIOX2
296330	ENSG00000170854	rs1388645	0.363554486	0.179438392	0.899081042	0.958989341	0.189760891	-0.22372181	-0.013700094	0.004197969	0.20738062	0.164850932	0.107604535	0.081323574	0.170791786	0.060214798	0.99935717	0.972449394	Bacteria.Firmicutes.Erysipelotrichia.Erysipelotrichales.Erysipelotrichaceae.Erysipelotrichaceae_UCG_003	RIOX2
296331	ENSG00000170854	rs1388645	0.348297304	0.308221589	0.924256054	0.427659043	0.195632741	-0.171224409	-0.013894477	-0.087235158	0.20707879	0.166720938	0.145577741	0.109289357	0.163183348	0.091064031	0.834336533	0.9138367	Bacteria.Actinobacteria.Actinobacteria	RIOX2
296332	ENSG00000170854	rs1388645	0.218924086	0.240588319	0.708256645	0.492539724	0.285696868	-0.205200716	0.037975716	0.054730766	0.230143292	0.173260591	0.101041131	0.079299571	0.151734194	0.099098559	0.767569932	0.984546395	Bacteria.Firmicutes.Negativicutes.Selenomonadales.Acidaminococcaceae.Phascolarctobacterium	RIOX2
296333	ENSG00000170854	rs1388645	0.462946702	0.221268094	0.24360639	0.418087759	0.152558187	-0.202171893	0.116309651	-0.070172712	0.206614527	0.163699048	0.098843903	0.086108781	0.183996067	0.064587825	0.957702184	0.890158219	Bacteria.Bacteroidetes.Bacteroidia.Bacteroidales.Rikenellaceae	RIOX2
296334	ENSG00000170854	rs1388645	0.403003326	0.106227307	0.971506847	0.311417205	0.208930688	-0.326189471	-0.002385875	0.057730028	0.248204115	0.199123313	0.066539942	0.056587133	0.295131124	0.062227255	0.999354761	0.999171204	Bacteria.Proteobacteria.Gammaproteobacteria.Enterobacteriales.Enterobacteriaceae	RIOX2
296335	ENSG00000170854	rs1388645	0.138258129	0.11151613	0.177800315	0.503812335	0.323281883	-0.265909922	0.142441917	-0.055405802	0.215411157	0.164819782	0.104558645	0.082419439	0.122425934	0.046905646	0.816359007	0.980174864	Bacteria.Firmicutes.Negativicutes.Selenomonadales.Acidaminococcaceae	RIOX2
296336	ENSG00000170854	rs1388645	0.573755137	0.29124239	0.852928902	0.952960505	0.155253469	-0.209341776	-0.032543952	0.007447904	0.27459545	0.196740287	0.174853	0.125771873	0.353816388	0.11617877	0.999739884	0.91211287	Bacteria.Actinobacteria.Coriobacteriia.Coriobacteriales.Coriobacteriaceae	RIOX2
296337	ENSG00000170854	rs1388645	0.088056458	0.108880926	0.160157901	0.375004838	0.532980214	-0.402004396	0.207843121	-0.116470564	0.307764432	0.247300924	0.146287189	0.130385871	0.220449398	0.107287577	0.99792254	0.986607256	Bacteria.Firmicutes.Clostridia.Clostridiales.Family_XIII.Family_XIII_AD3011_group	RIOX2
296338	ENSG00000170854	rs1388645	0.661585225	0.47444209	0.91771266	0.895521402	0.162215251	-0.194479514	-0.01359495	0.012672936	0.368890336	0.270316648	0.131076351	0.096126664	0.473699231	0.281999085	0.998896274	0.997840822	Bacteria.Proteobacteria.Deltaproteobacteria.Desulfovibrionales.Desulfovibrionaceae.Desulfovibrio	RIOX2
296339	ENSG00000170854	rs1388645	0.318745624	0.240074541	0.485883138	0.20335531	0.206488474	-0.194030111	0.069801577	-0.111148478	0.205513394	0.163647901	0.099592186	0.086497422	0.172788779	0.088296373	0.92078388	0.879545817	Bacteria.Firmicutes.Clostridia.Clostridiales.Lachnospiraceae.Fusicatenibacter	RIOX2
296340	ENSG00000170854	rs1388645	0.254205015	0.26439155	0.27879638	0.733954837	0.238839926	-0.204423679	0.092488218	-0.0284133	0.207619582	0.181581486	0.08468412	0.083242482	0.198674946	0.10735968	0.883861676	0.907101516	Bacteria.Proteobacteria.Gammaproteobacteria.Pseudomonadales.Pseudomonadaceae.Pseudomonas	RIOX2
296341	ENSG00000170854	rs1388645	0.307677399	0.336704515	0.45384955	0.64095989	0.659286903	-0.41944109	-0.101619225	0.044563418	0.641219068	0.433371993	0.134856721	0.095109491	0.881931202	0.605629455	0.999135888	0.996172726	Bacteria.Firmicutes.Clostridia.Clostridiales.Ruminococcaceae	RIOX2
296342	ENSG00000170854	rs1388645	0.098403034	0.071148359	0.150276861	0.15383019	0.978500209	-0.80820271	-0.163300542	0.123305734	0.583584003	0.440543707	0.112176773	0.085452581	0.867924505	0.361401767	0.997675757	0.924386311	Bacteria.Bacteroidetes	RIOX2
296343	ENSG00000170854	rs1388645	0.359255993	0.216038155	0.684769786	0.687461259	0.285061628	-0.287543656	0.052385182	-0.038636369	0.308735886	0.230165153	0.128461976	0.09560947	0.389133027	0.161846037	0.981084248	0.998600531	Bacteria.Firmicutes.Clostridia.Clostridiales.Ruminococcaceae.Ruminiclostridium_6	RIOX2
296344	ENSG00000170854	rs1388645	0.712310764	0.236304654	0.229357542	0.542284762	0.081480823	-0.208217462	-0.136529072	0.050709018	0.219998244	0.174193808	0.112515248	0.082778066	0.34391072	0.104581309	0.979221309	0.998719086	Bacteria.Firmicutes.Bacilli.Bacillales.Family_XI.Gemella	RIOX2
296345	ENSG00000170854	rs1388645	0.506145648	0.232580643	0.469659051	0.640402199	0.143616762	-0.202006291	0.07803	-0.037030979	0.214816109	0.167643142	0.107288511	0.078901293	0.236321309	0.065157596	0.976319942	0.97562022	Bacteria.Bacteroidetes.Bacteroidia.Bacteroidales.Porphyromonadaceae	RIOX2
296346	ENSG00000170854	rs1388645	0.979373331	0.55897	0.647793428	0.982054676	-0.012228506	-0.206195216	0.058470757	-0.002201565	0.471155826	0.35103021	0.12739815	0.097501752	0.874589614	0.438858417	0.998803525	0.998060187	Bacteria.Firmicutes.Clostridia.Clostridiales.Lachnospiraceae.Eubacterium_rectale_group	RIOX2
296347	ENSG00000170854	rs1388645	0.897105667	0.575961602	0.408078303	0.343947538	0.037445776	-0.112599693	-0.091474268	0.071186656	0.288432307	0.200309368	0.109856186	0.074670453	0.513560572	0.247934617	0.999858829	0.929555963	Bacteria.Proteobacteria.Betaproteobacteria.Neisseriales.Neisseriaceae.Eikenella	RIOX2
296348	ENSG00000170854	rs1388645	0.061196795	0.08931574	0.093601253	0.246627183	0.552166855	-0.410432584	0.242457168	-0.136335531	0.289840867	0.237959349	0.142484085	0.116614373	0.152924086	0.102069587	0.677878534	0.799182339	Bacteria.Firmicutes.Clostridia.Clostridiales.Ruminococcaceae.Ruminiclostridium_9	RIOX2
296349	ENSG00000170854	rs1388645	0.212541272	0.034322564	0.614432393	0.133286054	0.352301296	-0.547569538	-0.053910893	0.143867408	0.279831348	0.253295513	0.106502227	0.094631093	0.21259643	0.029721529	0.796775992	0.889654251	Bacteria.Proteobacteria.Betaproteobacteria	RIOX2
296350	ENSG00000170854	rs1388645	0.272779946	0.119254335	0.929966536	0.560894959	0.228289404	-0.259172475	0.008975724	0.041963577	0.206399822	0.164165943	0.101733006	0.071791707	0.140832554	0.042861435	0.915143781	0.908393237	Bacteria.Fusobacteria.Fusobacteriia.Fusobacteriales	RIOX2
296351	ENSG00000170854	rs1388645	0.182578248	0.159689514	0.336520669	0.458424719	0.40431396	-0.35327341	0.119993997	-0.073147336	0.300103539	0.248363121	0.123931858	0.098067586	0.32510536	0.155413721	0.948905015	0.966332496	Bacteria.Firmicutes.Clostridia.Clostridiales.Ruminococcaceae.Ruminococcaceae_NK4A214_group	RIOX2
296352	ENSG00000170854	rs1388645	0.314155345	0.102495246	0.813865489	0.323303933	0.243736387	-0.325070075	-0.015222953	0.055410575	0.240277545	0.196270988	0.064394831	0.055674867	0.219131366	0.045716307	0.999492402	0.999741582	Bacteria.Proteobacteria.Gammaproteobacteria.Enterobacteriales.Enterobacteriaceae.Escherichia_Shigella	RIOX2
296353	ENSG00000170854	rs1388645	0.393721194	0.195511235	0.549381934	0.78723443	0.177285028	-0.214792502	-0.062865814	-0.022375608	0.206483598	0.164225971	0.104458053	0.082560712	0.168411148	0.064773255	0.987817466	0.997201293	Bacteria.Firmicutes.Clostridia.Clostridiales.Lachnospiraceae.Coprococcus_1	RIOX2
296354	ENSG00000170854	rs1388645	0.405940471	0.271911455	0.280747976	0.196717706	0.172408681	-0.184105549	0.109488007	-0.107622641	0.206108093	0.166148507	0.10066087	0.08251123	0.190357572	0.089614953	0.999694213	0.857951124	Bacteria.Firmicutes.Clostridia.Clostridiales.Lachnospiraceaencultured	RIOX2
296355	ENSG00000170854	rs1388645	0.656006442	0.585795606	0.45836472	0.28996173	0.106388063	-0.106630051	-0.06964047	0.084020858	0.237742052	0.19469831	0.093353463	0.078751999	0.360300384	0.224663111	0.959597159	0.99789802	Bacteria.Verrucomicrobia	RIOX2
296356	ENSG00000170855	rs4379896	0.010321238	0.007380106	0.952741105	0.402036246	-0.591799699	0.476152059	-0.007830384	-0.083635864	0.224019248	0.172144911	0.131616148	0.099152068	0.019484572	0.005441254	0.96153664	0.99223971	Bacteria.Actinobacteria.Actinobacteria.Bifidobacteriales.Bifidobacteriaceae	TRIAP1
296357	ENSG00000170855	rs4379896	0.039324457	0.076106421	0.632873626	0.914636668	-0.698723625	0.511027096	-0.064747625	0.01207977	0.332220393	0.283513498	0.134904742	0.112255263	0.213166547	0.15272716	0.848038351	0.940172985	Bacteria.Firmicutes.Clostridia.Clostridiales.Ruminococcaceae.Anaerotruncus	TRIAP1
296358	ENSG00000170855	rs4379896	0.010348468	0.003790145	0.864833806	0.834178088	-0.582440566	0.504690503	-0.018422102	0.01759918	0.220559151	0.168053061	0.107795053	0.083730492	0.017616547	0.002548982	0.657980841	0.995819926	Bacteria.Firmicutes.Clostridia.Clostridiales.Lachnospiraceae.Lachnospira	TRIAP1
296359	ENSG00000170855	rs4379896	0.014679066	0.016050379	0.768623405	0.936300709	-0.613223587	0.500930255	-0.023795549	0.005195442	0.244588576	0.202616112	0.080551321	0.064756717	0.060352754	0.024201064	0.864183778	0.996054477	Bacteria.Bacteroidetes.Bacteroidia.Bacteroidales.Prevotellaceae.Prevotella_9	TRIAP1
296360	ENSG00000170855	rs4379896	0.015785614	0.009820818	0.999963772	0.941227202	-0.572774259	0.494013027	-5.87E-06	-0.008427847	0.231066705	0.185692909	0.128678814	0.113869545	0.027475722	0.006727986	0.999963772	0.984559318	Bacteria.Firmicutes.Clostridia.Clostridiales.Ruminococcaceaencultured	TRIAP1
296361	ENSG00000170855	rs4379896	0.001773725	0.000895675	0.059945849	0.157666165	-0.676358536	0.568814546	0.164987564	-0.099439404	0.207456388	0.163369757	0.086173091	0.069565215	0.005371048	0.000837836	0.580712864	0.899031953	Bacteria.Firmicutes.Clostridia.Clostridiales.Lachnospiraceae.Lachnospiraceae_NK4A136_group	TRIAP1
296362	ENSG00000170855	rs4379896	0.00612505	0.010158437	0.323607575	0.74333958	-0.789269567	0.554407471	-0.108366928	0.02872072	0.278543032	0.209391463	0.108952674	0.087341544	0.04592494	0.017617597	0.999985325	0.999758873	Bacteria.Firmicutes.Clostridia.Clostridiales.Ruminococcaceae.Ruminococcaceae_UCG_014	TRIAP1
296363	ENSG00000170855	rs4379896	0.054086734	0.008263981	0.907543679	0.590007198	-0.538986534	0.574520664	0.013643692	0.048129117	0.274759622	0.21087303	0.117021858	0.0888794	0.111915827	0.015098341	0.893124555	0.992480232	Bacteria.Firmicutes.Clostridia.Clostridiales.Ruminococcaceae.Ruminococcus_2	TRIAP1
296364	ENSG00000170855	rs4379896	0.10471523	0.033205545	0.627381423	0.497141507	-0.749797298	0.655354445	-0.092433686	0.092863836	0.455693223	0.301190841	0.189517723	0.135998692	0.267252196	0.060823387	0.99032513	0.895807458	Bacteria.Firmicutes.Clostridia.Clostridiales.Ruminococcaceae.Ruminococcaceae_UCG_013	TRIAP1
296365	ENSG00000170855	rs4379896	0.011616897	0.016377541	0.586192393	0.956576171	-0.689979441	0.497412074	-0.057338258	0.004548759	0.265678635	0.201839461	0.10480646	0.083217565	0.072367803	0.036727079	0.998896274	0.99936681	Bacteria.Proteobacteria.Deltaproteobacteria.Desulfovibrionales.Desulfovibrionaceae.Desulfovibrio	TRIAP1
296366	ENSG00000170855	rs4379896	0.001410854	0.00047203	0.258955791	0.033678391	-0.707378903	0.622313954	-0.138837752	0.217775185	0.212082417	0.168997159	0.121913112	0.100363669	0.004420132	0.000661368	0.999670759	0.975906693	Bacteria.Firmicutes.Clostridia.Clostridiales.Ruminococcaceae.Flavonifractor	TRIAP1
296367	ENSG00000170855	rs4379896	0.013047042	0.005144393	0.64845217	0.692615138	-0.638396445	0.533306102	0.05596548	-0.036205504	0.250087469	0.184157783	0.122185015	0.09118119	0.039191077	0.007058733	0.72029373	0.959048475	Bacteria.Firmicutes.Clostridia.Clostridiales.Lachnospiraceae.Lachnoclostridium	TRIAP1
296368	ENSG00000170855	rs4379896	0.046135373	0.03801049	0.935467946	0.731889304	-0.555506203	0.455355658	0.013870113	-0.046300956	0.273237941	0.215000821	0.170643179	0.134560604	0.087897432	0.026434439	0.999005033	0.934726639	Bacteria.Actinobacteria.Coriobacteriia.Coriobacteriales	TRIAP1
296369	ENSG00000170855	rs4379896	0.19401023	0.058497362	0.590995227	0.853017844	-0.420755791	0.446194427	-0.070279915	0.019543304	0.320607204	0.231685384	0.130131413	0.105067068	0.255390696	0.05465981	0.842805469	0.913384565	Bacteria.Firmicutes.Negativicutes.Selenomonadales.Veillonellaceae	TRIAP1
296370	ENSG00000170855	rs4379896	0.001758329	0.000769618	0.091517098	0.049162772	-0.940386809	0.896197377	-0.181155827	0.19088118	0.288185915	0.253891421	0.105766238	0.095216353	0.017223356	0.003222786	0.77486734	0.913658756	Bacteria.Firmicutes.Erysipelotrichia.Erysipelotrichales.Erysipelotrichaceae.Clostridium_innocuum_group	TRIAP1
296371	ENSG00000170855	rs4379896	0.009003369	0.003513079	0.818734437	0.476382245	-0.587105846	0.515435425	0.024887789	-0.065391601	0.21802995	0.170141722	0.108159388	0.091292962	0.015146414	0.002923962	0.782896104	0.959500256	Bacteria.Firmicutes.Clostridia.Clostridiales.Lachnospiraceae.Dorea	TRIAP1
296372	ENSG00000170855	rs4379896	0.01342222	0.017556042	0.565197522	0.971838541	-0.694655842	0.505786343	-0.055635825	0.002726101	0.27329413	0.207544219	0.096239942	0.076924436	0.069796694	0.038103603	0.999878354	0.998275086	Bacteria.Bacteroidetes.Bacteroidia.Bacteroidales.Porphyromonadaceae.Barnesiella	TRIAP1
296373	ENSG00000170855	rs4379896	0.005314464	0.002777659	0.397910052	0.572178322	-0.59647199	0.512041172	0.075786433	-0.04233619	0.20679534	0.164647527	0.08905887	0.0745718	0.009959633	0.002259067	0.975933082	0.877983283	Bacteria.Bacteroidetes.Bacteroidia.Bacteroidales.Rikenellaceae.Alistipes	TRIAP1
296374	ENSG00000170855	rs4379896	0.019218175	0.002887314	0.953159204	0.404296779	-0.570304681	0.606902231	-0.004982561	0.059965308	0.237522648	0.195980718	0.084497267	0.071434508	0.053805207	0.007125325	0.798682452	0.876305735	Bacteria.Firmicutes.Clostridia.Clostridiales.Lachnospiraceae.Lachnospiraceae_UCG_010	TRIAP1
296375	ENSG00000170855	rs4379896	0.003683345	0.010850545	0.083727897	0.357920756	-0.615152659	0.485420494	0.152550459	-0.07121169	0.204161059	0.185070538	0.086853393	0.076910421	0.011719703	0.010284239	0.574900474	0.935568656	Bacteria.Proteobacteria.Betaproteobacteria.Burkholderiales.Alcaligenaceae	TRIAP1
296376	ENSG00000170855	rs4379896	0.051488677	0.022758908	0.64694404	0.664012686	-0.704397257	0.585290083	-0.061491437	0.042864982	0.355049957	0.250884031	0.133633404	0.098230303	0.159012982	0.045384171	0.961249848	0.997513341	Bacteria.Firmicutes.Clostridia.Clostridiales.Lachnospiraceae.Eubacterium_xylanophilum_group	TRIAP1
296377	ENSG00000170855	rs4379896	0.003874414	0.005582035	0.185814247	0.34321936	-0.83459343	0.648758374	-0.231429439	0.140925517	0.278613787	0.226296971	0.173068589	0.147597815	0.030087767	0.011459682	0.998820086	0.961415255	Bacteria.Firmicutes.Clostridia.Clostridiales.Family_XIII	TRIAP1
296378	ENSG00000170855	rs4379896	0.012035746	0.006809792	0.665797403	0.847008055	-0.62921382	0.530531163	0.05002984	-0.019355871	0.243544797	0.189795779	0.115302527	0.099922569	0.020217873	0.005122952	0.997117901	0.954858178	Bacteria.Firmicutes.Clostridia.Clostridiales.Lachnospiraceae.Eubacterium_hallii_group	TRIAP1
296379	ENSG00000170855	rs4379896	0.015684003	0.009051509	0.943116459	0.837465332	-0.565797824	0.484891065	-0.006456811	0.01455331	0.228019914	0.180203639	0.090141397	0.070660613	0.030958952	0.00825548	0.822912678	0.87452776	Bacteria.Firmicutes.Clostridia.Clostridiales.Lachnospiraceae.Roseburia	TRIAP1
296380	ENSG00000170855	rs4379896	0.097034123	0.185817702	0.800831141	0.583196074	-0.508095225	0.369146443	0.028979004	-0.057316164	0.301770556	0.276058927	0.114403103	0.103931664	0.178328614	0.143928522	0.997329664	0.92426646	Bacteria.Firmicutes.Negativicutes.Selenomonadales.Veillonellaceae.Megasphaera	TRIAP1
296381	ENSG00000170855	rs4379896	0.002600421	0.008542399	0.201423229	0.74227938	-0.728916821	0.51198645	0.121218456	-0.024947273	0.232710575	0.188768015	0.093925985	0.075542464	0.015629516	0.012073802	0.845824393	0.997216401	Bacteria.Firmicutes.Clostridia.Clostridiales.Ruminococcaceae.Subdoligranulum	TRIAP1
296382	ENSG00000170855	rs4379896	0.039439919	0.017996295	0.143583348	0.122257856	-0.456871058	0.412695999	0.119487429	-0.099696574	0.217359017	0.170029992	0.080710018	0.063672469	0.042907437	0.01003815	0.627027755	0.985377765	Bacteria.Proteobacteria.Betaproteobacteria.Burkholderiales.Alcaligenaceae.Sutterella	TRIAP1
296383	ENSG00000170855	rs4379896	0.01095723	0.005418459	0.91306645	0.837393752	-0.608565709	0.494919311	-0.012391768	-0.018701658	0.232348074	0.17199884	0.113066409	0.090761516	0.031107993	0.006316468	0.863084378	0.983121182	Bacteria.Firmicutes.Clostridia.Clostridiales.Lachnospiraceae.Eubacterium_eligens_group	TRIAP1
296384	ENSG00000170855	rs4379896	0.039601607	0.010970939	0.699264027	0.981733714	-0.516167574	0.504689501	-0.053723621	-0.002460292	0.24577765	0.192723305	0.138453341	0.107045229	0.088589939	0.012374151	0.976314705	0.994365378	Bacteria.Firmicutes.Bacilli.Lactobacillales.Streptococcaceae.Streptococcus	TRIAP1
296385	ENSG00000170855	rs4379896	0.019354266	0.008665891	0.485062217	0.426795835	-0.720801587	0.633900476	-0.111172994	0.098999105	0.300555018	0.234175854	0.158321254	0.123794849	0.084291583	0.016629663	0.828118569	0.957150765	Bacteria.Firmicutes.Clostridia.Clostridiales.Lachnospiraceae.Lachnospiraceae_ND3007_group	TRIAP1
296386	ENSG00000170855	rs4379896	0.007040218	0.003346249	0.747852777	0.804950886	-0.574611758	0.501429266	-0.025489699	0.015739281	0.206458509	0.164606929	0.078954629	0.063476366	0.013587384	0.002617446	0.852388625	0.86709714	Bacteria.Firmicutes.Negativicutes.Selenomonadales.Veillonellaceae.Dialister	TRIAP1
296387	ENSG00000170855	rs4379896	0.140298388	0.081033438	0.938531289	0.796461144	-0.586533147	0.566175459	0.011361197	-0.034270306	0.392878451	0.319460697	0.146757215	0.132322725	0.378949404	0.157118029	0.945641067	0.93080513	Bacteria.Firmicutes.Negativicutes.Selenomonadales	TRIAP1
296388	ENSG00000170855	rs4379896	0.145748404	0.041834867	0.479866207	0.257620472	-1.039354515	1.015456272	0.099942509	-0.113493942	0.705908754	0.489094412	0.140642696	0.09937688	0.788249945	0.300314404	0.999135888	0.977096731	Bacteria.Firmicutes.Clostridia.Clostridiales.Ruminococcaceae	TRIAP1
296389	ENSG00000170855	rs4379896	0.002491413	0.001945395	0.148919477	0.280244596	-0.8393066	0.661248303	-0.221966689	0.148322354	0.266720525	0.204744724	0.151960849	0.13622039	0.011493876	0.002923668	0.945687051	0.843195115	Bacteria.Firmicutes.Bacilli.Lactobacillales.Carnobacteriaceae.Granulicatella	TRIAP1
296390	ENSG00000170855	rs4379896	0.034992477	0.004737374	0.357490838	0.937271772	-0.492150091	0.552007936	-0.178790456	0.010942999	0.228533	0.188714862	0.192924464	0.138511097	0.058633838	0.005284035	0.753201305	0.982185761	Bacteria.Actinobacteria	TRIAP1
296391	ENSG00000170855	rs4379896	0.009004078	0.009804672	0.733080123	0.868436363	-0.607826721	0.484692468	-0.028080293	-0.011776008	0.225727387	0.182147278	0.081986383	0.070811441	0.024837443	0.008201743	0.958282233	0.979585985	Bacteria.Firmicutes.Erysipelotrichia.Erysipelotrichales.Erysipelotrichaceae.Erysipelatoclostridium	TRIAP1
296392	ENSG00000170855	rs4379896	0.003592536	0.00092752	0.227166148	0.117048573	-0.73829882	0.664300114	-0.133744068	0.134822561	0.24433086	0.191406022	0.109696286	0.084879433	0.013598238	0.001889148	0.979221309	0.998719086	Bacteria.Firmicutes.Bacilli.Bacillales.Family_XI.Gemella	TRIAP1
296393	ENSG00000170855	rs4379896	0.015344279	0.014093904	0.407894532	0.553447398	-0.763674479	0.602674207	-0.100823765	0.055212193	0.306708018	0.23887804	0.121036776	0.092685289	0.057277328	0.02226039	0.756139267	0.996502544	Bacteria.Firmicutes.Clostridia.Clostridiales.Family_XI	TRIAP1
296394	ENSG00000170855	rs4379896	0.046929573	0.013914023	0.804189021	0.941938294	-0.527592567	0.509701867	-0.034282818	-0.007737123	0.260479917	0.201630195	0.137712963	0.105819742	0.112380365	0.017724215	0.99152666	0.986418042	Bacteria.Firmicutes.Bacilli.Lactobacillales	TRIAP1
296395	ENSG00000170855	rs4379896	0.008022386	0.003737095	0.715453902	0.488662204	-0.565744791	0.491536613	0.039800281	-0.058988809	0.206822517	0.163406897	0.108704061	0.084705538	0.014269235	0.002620369	0.998525812	0.997174658	Bacteria.Proteobacteria.Deltaproteobacteria.Desulfovibrionales.Desulfovibrionaceae	TRIAP1
296396	ENSG00000170855	rs4379896	0.815615126	0.468924811	0.48811897	0.916272862	0.274715935	0.528417689	-0.133832314	-0.012832731	1.173316626	0.725351416	0.191936961	0.121591893	0.999435429	0.980310273	0.999968393	0.999515331	Bacteria.Firmicutes	TRIAP1
296397	ENSG00000170855	rs4379896	0.134073817	0.166081983	0.897328355	0.800720192	-0.525281469	0.430659316	0.015464956	-0.02609643	0.34622566	0.307476445	0.119381234	0.102964677	0.175540511	0.095147062	0.99714486	0.996602117	Bacteria.Firmicutes.Clostridia.Clostridiales.Clostridiaceae_1.Clostridium_sensu_stricto_1	TRIAP1
296398	ENSG00000170855	rs4379896	0.103780859	0.131396685	0.864833107	0.798911111	-0.523560815	0.437101387	0.019038281	-0.024816855	0.317322041	0.286085392	0.111399978	0.097015677	0.14014264	0.069338893	0.994141038	0.99999132	Bacteria.Firmicutes.Clostridia.Clostridiales.Clostridiaceae_1	TRIAP1
296399	ENSG00000170855	rs4379896	0.068746625	0.018222588	0.575272189	0.717139962	-0.478635533	0.456720513	0.066829035	-0.032947144	0.25861353	0.188553238	0.118670643	0.090547795	0.116968894	0.019513544	0.574067275	0.977986125	Bacteria.Firmicutes.Clostridia.Clostridiales.Christensenellaceae	TRIAP1
296400	ENSG00000170855	rs4379896	0.134736665	0.063154389	0.554507904	0.418720975	-0.893777197	0.826594236	0.065825948	-0.068383697	0.590130886	0.437242672	0.110799588	0.08402832	0.725297117	0.285577485	0.999973618	0.989705988	Bacteria.Bacteroidetes.Bacteroidia.Bacteroidales.Bacteroidaceae.Bacteroides	TRIAP1
296401	ENSG00000170855	rs4379896	0.006787522	0.002870218	0.328581613	0.468631787	-0.572071271	0.507572582	0.107124801	-0.05754079	0.204569644	0.16379818	0.108825288	0.078933171	0.013458464	0.002559798	0.911615867	0.936854604	Bacteria.Firmicutes.Clostridia.Clostridiales.Ruminococcaceae.Ruminococcaceae_UCG_002	TRIAP1
296402	ENSG00000170855	rs4379896	0.178677612	0.066235478	0.56590914	0.397825533	-0.940243938	0.863045182	0.072024816	-0.072511741	0.691596641	0.461953868	0.124818828	0.085195337	0.908239061	0.357459762	0.997187614	0.93665954	Bacteria.Bacteroidetes.Bacteroidia.Bacteroidales	TRIAP1
296403	ENSG00000170855	rs4379896	0.024797269	0.008034748	0.691606251	0.866757272	-0.524440407	0.475924695	-0.055650428	0.020436674	0.22823025	0.174022505	0.139668184	0.12132643	0.042441122	0.005508762	0.979045247	0.991321779	Bacteria.Firmicutes.Negativicutes.Selenomonadales.Veillonellaceae.Veillonella	TRIAP1
296404	ENSG00000170855	rs4379896	0.823231063	0.493370043	0.465654887	0.998934778	0.241149716	0.45113493	-0.131385809	0.000150202	1.075143724	0.65491154	0.179026602	0.112074299	0.997454612	0.849792241	0.997650199	0.999475913	Bacteria.Firmicutes.Clostridia.Clostridiales	TRIAP1
296405	ENSG00000170855	rs4379896	0.007957815	0.018354065	0.285767818	0.647481985	-0.802088717	0.580305572	0.13061825	-0.047032336	0.292905955	0.239857092	0.121357584	0.102378451	0.048028315	0.033299525	0.99759175	0.986746924	Bacteria.Firmicutes.Clostridia.Clostridiales.Lachnospiraceae.Lachnospiraceae_UCG_008	TRIAP1
296406	ENSG00000170855	rs4379896	0.886529721	0.576690705	0.442060056	0.783320015	0.128744986	0.31637009	-0.130959899	0.030415322	0.898694031	0.563886534	0.169319189	0.110146335	0.954184916	0.745741061	0.999826541	0.999832315	Bacteria.Firmicutes.Clostridia.Clostridiales.Lachnospiraceae	TRIAP1
296407	ENSG00000170855	rs4379896	0.00854422	0.003833867	0.785425905	0.506338816	-0.561159583	0.489730191	0.02987604	-0.056591022	0.206904027	0.163288144	0.109282884	0.084685141	0.015087456	0.002856869	0.997604342	0.996621608	Bacteria.Proteobacteria.Deltaproteobacteria	TRIAP1
296408	ENSG00000170855	rs4379896	0.032688195	0.008874356	0.657236786	0.968435471	-0.514939351	0.498143178	0.070899697	-0.004897151	0.235934991	0.184625114	0.159046027	0.123281529	0.061369238	0.00801286	0.999672451	0.998587032	Bacteria.Firmicutes.Clostridia.Clostridiales.Ruminococcaceae.Butyricicoccus	TRIAP1
296409	ENSG00000170855	rs4379896	0.085013141	0.012124253	0.820592964	0.558205898	-0.497758701	0.583500091	-0.031945871	-0.071095078	0.284597592	0.226095254	0.140297088	0.120797938	0.149157819	0.024910332	0.953090543	0.84804211	Bacteria.Firmicutes.Erysipelotrichia.Erysipelotrichales.Erysipelotrichaceae	TRIAP1
296410	ENSG00000170855	rs4379896	0.005886776	0.002762847	0.635217741	0.378864303	-0.647163717	0.59514641	-0.053638887	0.082861928	0.227248944	0.191258362	0.112535683	0.093519788	0.014194966	0.00225849	0.671865153	0.832322052	Bacteria.Firmicutes.Clostridia.Clostridiales.Peptostreptococcaceae	TRIAP1
296411	ENSG00000170855	rs4379896	0.039506679	0.072994781	0.630750428	0.903787747	-0.706848259	0.479657533	-0.0641544	-0.012786963	0.336404758	0.263201208	0.13283723	0.105372103	0.156579179	0.089698802	0.998832683	0.995738724	Bacteria.Firmicutes.Clostridia.Clostridiales.Ruminococcaceae.Eubacterium_coprostanoligenes_group	TRIAP1
296412	ENSG00000170855	rs4379896	0.010593238	0.005961118	0.769928976	0.996724558	-0.599843985	0.509181047	-0.028737509	-0.000336587	0.227908869	0.17908008	0.097849127	0.081676156	0.018359455	0.004491419	0.99935717	0.972449394	Bacteria.Firmicutes.Erysipelotrichia.Erysipelotrichales.Erysipelotrichaceae.Erysipelotrichaceae_UCG_003	TRIAP1
296413	ENSG00000170855	rs4379896	0.019320957	0.006575165	0.369573977	0.515893146	-0.513645463	0.46930905	-0.10026901	0.057901332	0.214114995	0.167134158	0.110973081	0.088634498	0.025107842	0.005317635	0.911753627	0.987424055	Bacteria.Proteobacteria.Gammaproteobacteria.Pasteurellales.Pasteurellaceae	TRIAP1
296414	ENSG00000170855	rs4379896	0.068688196	0.018160696	0.578277722	0.725307373	-0.478882912	0.457541702	0.066311112	-0.031968353	0.258691221	0.18878698	0.11868557	0.090588293	0.118227435	0.019922717	0.576404926	0.975185568	Bacteria.Firmicutes.Clostridia.Clostridiales.Christensenellaceae.Christensenellaceae_R_7_group	TRIAP1
296415	ENSG00000170855	rs4379896	0.030364503	0.005858955	0.882317417	0.455125497	-0.563793171	0.602878985	-0.013822057	-0.060779278	0.254683967	0.211572322	0.093005702	0.08088832	0.070663343	0.009030581	0.665753671	0.94362056	Bacteria.Firmicutes.Clostridia.Clostridiales.Lachnospiraceae.Anaerostipes	TRIAP1
296416	ENSG00000170855	rs4379896	0.018871756	0.006564702	0.323379331	0.434895691	-0.512936977	0.466987843	-0.110452301	0.069099093	0.212986218	0.166273391	0.110996552	0.087945445	0.025962455	0.005309101	0.915215198	0.989428248	Bacteria.Proteobacteria.Gammaproteobacteria.Pasteurellales.Pasteurellaceae.Haemophilus	TRIAP1
296417	ENSG00000170855	rs4379896	0.007444376	0.002336459	0.102998207	0.050380104	-1.245068975	1.134432965	0.158870972	-0.156204067	0.450650268	0.358046541	0.096066506	0.078347418	0.07503473	0.015986266	0.889709313	0.716518382	Bacteria.Firmicutes.Clostridia.Clostridiales.Ruminococcaceae.Faecalibacterium	TRIAP1
296418	ENSG00000170855	rs4379896	0.108422426	0.035720907	0.904593952	0.772137571	-0.538621426	0.53889979	0.015285186	0.029444526	0.330905442	0.251271695	0.127028607	0.101256924	0.236287831	0.053127946	0.99991226	0.996838275	Bacteria.Actinobacteria.Coriobacteriia.Coriobacteriales.Coriobacteriaceae.Collinsella	TRIAP1
296419	ENSG00000170855	rs4379896	0.007468991	0.009736154	0.177980376	0.303901814	-0.936489759	0.738455101	-0.139461132	0.087516918	0.339108736	0.277237887	0.102413723	0.084451268	0.034041221	0.014092655	0.86527713	0.998607976	Bacteria.Firmicutes.Clostridia.Clostridiales.Lachnospiraceae.Tyzzerella_4	TRIAP1
296420	ENSG00000170855	rs4379896	0.012805603	0.008690431	0.970283858	0.972151628	-0.575916854	0.496337168	0.004518251	0.003714653	0.224979742	0.183428086	0.120821695	0.105998066	0.023962289	0.007209603	0.93197859	0.966243951	Bacteria.Firmicutes.Clostridia.Clostridiales.Lachnospiraceae.Fusicatenibacter	TRIAP1
296421	ENSG00000170855	rs4379896	0.014315784	0.008242944	0.739674633	0.650998448	-0.550007845	0.472967903	0.029413794	-0.031947139	0.218526975	0.17353908	0.088142498	0.070294027	0.030297699	0.006818423	0.912932744	0.9860779	Bacteria.Firmicutes.Negativicutes.Selenomonadales.Acidaminococcaceae	TRIAP1
296422	ENSG00000170855	rs4379896	0.007336845	0.007621772	0.576284253	0.929714751	-0.576259094	0.470775654	-0.046919922	-0.005781518	0.208175388	0.17092936	0.083539043	0.065293741	0.013577208	0.005726801	0.968802863	0.997181136	Bacteria.Bacteroidetes.Bacteroidia.Bacteroidales.Prevotellaceae	TRIAP1
296423	ENSG00000170855	rs4379896	0.003930303	0.002402892	0.203306652	0.290760999	-0.800919755	0.650464693	-0.196878685	0.145930354	0.267817927	0.205910914	0.153197258	0.137008005	0.015467087	0.003267197	0.991744893	0.857301567	Bacteria.Firmicutes.Bacilli.Lactobacillales.Carnobacteriaceae	TRIAP1
296424	ENSG00000170855	rs4379896	0.006491376	0.002946425	0.920082927	0.848872346	-0.581029469	0.515015264	0.009923186	0.014963098	0.206579721	0.166680604	0.098522698	0.078210362	0.011411771	0.002721655	0.998277807	0.999325446	Bacteria.Bacteroidetes.Bacteroidia.Bacteroidales.Porphyromonadaceae.Parabacteroides	TRIAP1
296425	ENSG00000170855	rs4379896	0.126875171	0.012912552	0.775575156	0.535129658	-0.465361162	0.576057953	-0.028229596	-0.049932218	0.300941544	0.225315664	0.098608799	0.080082132	0.256676812	0.027197117	0.9994853	0.999502343	Bacteria.Firmicutes.Clostridia.Clostridiales.Lachnospiraceae.Ruminococcus_gnavus_group	TRIAP1
296426	ENSG00000170855	rs4379896	0.003860598	0.009297743	0.383418744	0.858743664	-0.706087946	0.510782307	-0.084009269	0.016012854	0.235616881	0.190532809	0.095731331	0.08961681	0.022923774	0.017313167	0.65267815	0.998431627	Bacteria.Firmicutes.Clostridia.Clostridiales.Ruminococcaceae.Ruminococcus_1	TRIAP1
296427	ENSG00000170855	rs4379896	0.008385659	0.005021659	0.844936501	0.939142137	-0.574950111	0.499954398	-0.021259608	0.00653828	0.211449161	0.172131927	0.108265316	0.08530707	0.016087442	0.003767737	0.995339941	0.956135677	Bacteria.Proteobacteria.Deltaproteobacteria.Desulfovibrionales.Desulfovibrionaceae.Bilophila	TRIAP1
296428	ENSG00000170855	rs4379896	0.002568119	0.021385511	0.082330761	0.448170157	-0.672536771	0.487467607	0.162382042	-0.063120888	0.214421436	0.206717094	0.092022561	0.082717436	0.012408515	0.019406068	0.502339407	0.994680072	Bacteria.Proteobacteria.Betaproteobacteria.Burkholderiales	TRIAP1
296429	ENSG00000170855	rs4379896	0.008738955	0.005497374	0.543054838	0.469851561	-0.662779447	0.590391333	-0.061786658	0.062477327	0.245125887	0.205546456	0.101054546	0.085941524	0.020425991	0.003665042	0.588804807	0.929506712	Bacteria.Firmicutes.Clostridia.Clostridiales.Peptostreptococcaceae.Intestinibacter	TRIAP1
296430	ENSG00000170855	rs4379896	0.035976835	0.01079029	0.778121845	0.96032249	-0.529591077	0.506747117	-0.039281451	-0.005344905	0.247284708	0.193046766	0.138833078	0.107024218	0.09026194	0.012595283	0.988415778	0.999765962	Bacteria.Firmicutes.Bacilli.Lactobacillales.Streptococcaceae	TRIAP1
296431	ENSG00000170855	rs4379896	0.031473917	0.016177033	0.569269881	0.508084906	-0.707748909	0.629746813	-0.088582559	0.088031108	0.321912771	0.255037742	0.154854529	0.132277968	0.136788176	0.033712319	0.99792254	0.986607256	Bacteria.Firmicutes.Clostridia.Clostridiales.Family_XIII.Family_XIII_AD3011_group	TRIAP1
296432	ENSG00000170855	rs4379896	0.007651882	0.00389471	0.984999411	0.987724355	-0.573518978	0.499810317	0.002203921	-0.001397094	0.208342676	0.166953832	0.116770003	0.090455212	0.012820935	0.003177353	0.999160666	0.998403729	Bacteria.Firmicutes.Clostridia.Clostridiales.Lachnospiraceae.Coprococcus_1	TRIAP1
296433	ENSG00000170855	rs4379896	0.040136112	0.007605905	0.530575158	0.829290654	-0.491980379	0.519266604	0.055058391	0.0159068	0.234913416	0.188483246	0.087324347	0.073478892	0.049901941	0.00669988	0.955858825	0.972606053	Bacteria.Firmicutes.Clostridia.Clostridiales.Lachnospiraceae.Tyzzerella	TRIAP1
296434	ENSG00000170855	rs4379896	0.006228169	0.003021519	0.929729774	0.719264927	-0.580642148	0.502161216	0.011830018	0.039148215	0.205351448	0.162973886	0.13363129	0.108441714	0.011721675	0.002257961	0.999276643	0.988728768	Bacteria.Firmicutes.Clostridia.Clostridiales.Ruminococcaceae.Ruminiclostridium_5	TRIAP1
296435	ENSG00000170855	rs4379896	0.008599716	0.004137444	0.198128014	0.201728193	-0.924865752	0.752467781	-0.159727639	0.118531907	0.341306722	0.253132216	0.122849637	0.091907255	0.070126596	0.015549949	0.997594253	0.968019235	Bacteria.Firmicutes.Erysipelotrichia.Erysipelotrichales.Erysipelotrichaceae.Faecalitalea	TRIAP1
296436	ENSG00000170855	rs4379896	0.020248209	0.0120828	0.869564937	0.857261079	-0.618100133	0.489690993	-0.017750468	-0.014798388	0.259689863	0.189650009	0.107669226	0.081950352	0.073412649	0.016344141	0.996596763	0.999791394	Bacteria.Firmicutes.Clostridia.Clostridiales.Ruminococcaceae.Ruminococcaceae_UCG_005	TRIAP1
296437	ENSG00000170855	rs4379896	0.014174917	0.00290479	0.827429386	0.515252504	-0.576615024	0.541643879	-0.018014149	0.041051428	0.228750287	0.175023762	0.082301503	0.062744807	0.036643734	0.005009243	0.986728976	0.998439902	Bacteria.Verrucomicrobia.Verrucomicrobiae.Verrucomicrobiales.Verrucomicrobiaceae.Akkermansia	TRIAP1
296438	ENSG00000170855	rs4379896	0.100388172	0.112328867	0.728018007	0.559488265	-0.49820487	0.396950825	-0.045243938	0.070792578	0.298918786	0.246612656	0.129539764	0.120677974	0.136834948	0.081328481	0.924247522	0.927561557	Bacteria.Firmicutes.Clostridia.Clostridiales.Lachnospiraceae.Blautia	TRIAP1
296439	ENSG00000170855	rs4379896	0.050595288	0.021199425	0.919465092	0.824889062	-0.588593763	0.533895387	-0.013516195	0.023627648	0.295505522	0.226067142	0.133162951	0.106356157	0.186753763	0.044749752	0.949374291	0.966332496	Bacteria.Firmicutes.Clostridia.Clostridiales.Ruminococcaceae.Ruminococcaceae_NK4A214_group	TRIAP1
296440	ENSG00000170855	rs4379896	0.008533136	0.004039564	0.803687714	0.822960004	-0.575899022	0.505615869	0.021665453	0.015875645	0.21230101	0.169613725	0.086802453	0.070669862	0.015093058	0.003156686	0.903556314	0.939666674	Bacteria.Fusobacteria.Fusobacteriia.Fusobacteriales	TRIAP1
296441	ENSG00000170855	rs4379896	0.005296283	0.002764816	0.393396886	0.560099926	-0.596813486	0.512575003	0.076407192	-0.04347698	0.206826299	0.164735737	0.088930006	0.07422978	0.009878944	0.002212226	0.97729231	0.890158219	Bacteria.Bacteroidetes.Bacteroidia.Bacteroidales.Rikenellaceae	TRIAP1
296442	ENSG00000170855	rs4379896	0.009164328	0.001692825	0.616263856	0.164198253	-0.570289412	0.536409254	-0.049333488	0.107611332	0.212304209	0.16375639	0.097966896	0.076484142	0.016489957	0.001503599	0.990263512	0.935449612	Bacteria.Proteobacteria.Gammaproteobacteria.Pseudomonadales	TRIAP1
296443	ENSG00000170855	rs4379896	0.007256991	0.003812315	0.534763877	0.621737022	-0.637409609	0.541764251	0.040189358	-0.027962906	0.229934503	0.18051971	0.064398489	0.056404307	0.022287631	0.004172639	0.999492402	0.999741582	Bacteria.Proteobacteria.Gammaproteobacteria.Enterobacteriales.Enterobacteriaceae.Escherichia_Shigella	TRIAP1
296444	ENSG00000170855	rs4379896	0.007137625	0.003101317	0.857740073	0.895008484	-0.59934272	0.509206488	0.016247946	0.008950648	0.215732096	0.165740122	0.09028402	0.067558752	0.015460659	0.002428691	0.999296249	0.977793214	Bacteria.Bacteroidetes.Bacteroidia.Bacteroidales.Porphyromonadaceae	TRIAP1
296445	ENSG00000170855	rs4379896	0.020674965	0.007342518	0.604865204	0.436404861	-0.671129513	0.618407788	-0.051172986	0.062220478	0.282966552	0.223424511	0.098419166	0.079452757	0.072039148	0.013164717	0.999858829	0.936374946	Bacteria.Proteobacteria.Betaproteobacteria.Neisseriales.Neisseriaceae.Eikenella	TRIAP1
296446	ENSG00000170855	rs4379896	0.002512097	0.018413899	0.118176505	0.443653844	-0.726906662	0.535823264	0.154819566	-0.067204956	0.231206418	0.221589749	0.097774584	0.087195406	0.01495046	0.018996757	0.626751049	0.978350333	Bacteria.Proteobacteria.Betaproteobacteria	TRIAP1
296447	ENSG00000170855	rs4379896	0.056443116	0.053851554	0.856371569	0.614160496	-0.53416648	0.428540739	0.03052999	-0.066725622	0.27502578	0.218237514	0.168009918	0.131716657	0.098076073	0.034760004	0.999739884	0.90063291	Bacteria.Actinobacteria.Coriobacteriia.Coriobacteriales.Coriobacteriaceae	TRIAP1
296448	ENSG00000170855	rs4379896	0.177884088	0.098380241	0.827318217	0.904529222	-0.515244629	0.529505416	0.0276368	0.012790823	0.378286359	0.315778692	0.12618203	0.106226603	0.251400097	0.093422402	0.995239661	0.958178878	Bacteria.Proteobacteria.Gammaproteobacteria.Enterobacteriales.Enterobacteriaceae.Citrobacter	TRIAP1
296449	ENSG00000170855	rs4379896	0.026714076	0.011338294	0.65433087	0.669941585	-0.526592784	0.466959191	0.039847125	-0.030042004	0.232270816	0.179168422	0.088582976	0.070163456	0.044432258	0.010735417	0.754247858	0.990268195	Bacteria.Firmicutes.Negativicutes.Selenomonadales.Acidaminococcaceae.Phascolarctobacterium	TRIAP1
296450	ENSG00000170855	rs4379896	0.044804949	0.063067654	0.354496918	0.404317082	-0.967508119	0.851261658	0.104565002	-0.093382478	0.472874926	0.450138899	0.112126499	0.11124801	0.496191478	0.2881887	0.999330493	0.996754281	Bacteria.Proteobacteria	TRIAP1
296451	ENSG00000170855	rs4379896	0.082173545	0.01154692	0.843304651	0.536216611	-0.503372996	0.588612867	-0.027716054	-0.074821352	0.2851137	0.22644702	0.139655661	0.120320868	0.147405864	0.024516131	0.967545711	0.845732013	Bacteria.Firmicutes.Erysipelotrichia.Erysipelotrichales	TRIAP1
296452	ENSG00000170855	rs4379896	0.010372401	0.007644013	0.954837979	0.376319336	-0.592589222	0.474738062	-0.007120837	-0.085171674	0.224476091	0.17243485	0.12525353	0.095612036	0.020293167	0.005154547	0.912425906	0.98064907	Bacteria.Actinobacteria.Actinobacteria.Bifidobacteriales.Bifidobacteriaceae.Bifidobacterium	TRIAP1
296453	ENSG00000170855	rs4379896	0.028263525	0.003226648	0.407015146	0.165165976	-0.776493811	0.749700199	-0.116899049	0.142453496	0.34607422	0.245101445	0.14007052	0.101483824	0.126490922	0.013777441	0.997947728	0.9977362	Bacteria.Actinobacteria.Actinobacteria.Micrococcales	TRIAP1
296454	ENSG00000170855	rs4379896	0.074338217	0.045481569	0.710148677	0.774491819	-0.503760039	0.458607317	-0.050915426	0.030913317	0.277750693	0.224875965	0.136397119	0.107449896	0.173950917	0.052359874	0.970737021	0.933837527	Bacteria.Firmicutes.Bacilli	TRIAP1
296455	ENSG00000170855	rs4379896	0.179665339	0.066547159	0.567948635	0.398970973	-0.938316504	0.862164926	0.071654145	-0.072338465	0.691770664	0.462026507	0.124832943	0.085199531	0.907004165	0.356452596	0.997675757	0.939102387	Bacteria.Bacteroidetes	TRIAP1
296456	ENSG00000170855	rs4379896	0.035935394	0.027493623	0.606745629	0.602065189	-0.705009204	0.615383197	0.045456254	-0.041099699	0.32911754	0.272870993	0.087882633	0.078435491	0.16851703	0.04909172	0.996566686	0.997858307	Bacteria.Proteobacteria.Gammaproteobacteria	TRIAP1
296457	ENSG00000170855	rs4379896	0.001697275	0.000324894	0.161946926	0.037248193	-0.731688298	0.687998067	0.147936379	-0.192143835	0.223430705	0.181211205	0.104575326	0.090349353	0.006229204	0.000577643	0.999694213	0.733366007	Bacteria.Firmicutes.Clostridia.Clostridiales.Lachnospiraceaencultured	TRIAP1
296458	ENSG00000170855	rs4379896	0.022503916	0.005495647	0.886079273	0.44734131	-0.608980238	0.621293122	-0.015275434	0.064760984	0.260527363	0.216296561	0.106204381	0.084711255	0.061480389	0.010411788	0.839342778	0.914506398	Bacteria.Bacteroidetes.Bacteroidia.Bacteroidales.Porphyromonadaceae.Odoribacter	TRIAP1
296459	ENSG00000170855	rs4379896	0.021427331	0.006313179	0.968227742	0.507257353	-0.542348987	0.48527092	-0.00383338	0.048013901	0.230067267	0.171919335	0.095870729	0.072005998	0.030804088	0.004878813	0.924128106	0.868923001	Bacteria.Proteobacteria.Betaproteobacteria.Burkholderiales.Alcaligenaceae.Parasutterella	TRIAP1
296460	ENSG00000170855	rs4379896	0.039779014	0.006456682	0.42641749	0.204555007	-0.839458247	0.771654085	-0.131098627	0.140319355	0.400085698	0.274165782	0.163799435	0.109492306	0.156964392	0.022813095	0.998891856	0.999590371	Bacteria.Firmicutes.Bacilli.Bacillales.Staphylococcaceae.Staphylococcus	TRIAP1
296461	ENSG00000170855	rs4379896	0.530887919	0.352211349	0.666808724	0.780950626	-0.348816813	0.383573081	-0.060234831	0.029882761	0.553656975	0.409349491	0.139270881	0.107016318	0.763965876	0.352011654	0.998803525	0.997226571	Bacteria.Firmicutes.Clostridia.Clostridiales.Lachnospiraceae.Eubacterium_rectale_group	TRIAP1
296462	ENSG00000170855	rs4379896	0.011764503	0.001040774	0.293180384	0.076213375	-0.796794531	0.799320485	-0.12928808	0.170565354	0.307376227	0.232780615	0.121998627	0.094663531	0.07253373	0.005579899	0.981084248	0.998600531	Bacteria.Firmicutes.Clostridia.Clostridiales.Ruminococcaceae.Ruminiclostridium_6	TRIAP1
296463	ENSG00000170855	rs4379896	0.076647968	0.080512886	0.950041521	0.578049312	-0.567291381	0.415194421	0.0083316	-0.055270243	0.315322722	0.233859401	0.132464138	0.098864733	0.17058575	0.095108968	0.910777643	0.890858256	Bacteria.Firmicutes.Clostridia.Clostridiales.Ruminococcaceae.Ruminiclostridium_9	TRIAP1
296464	ENSG00000170855	rs4379896	0.014586816	0.003237864	0.844925997	0.583754474	-0.572950858	0.528634691	-0.016354312	0.035391006	0.228302548	0.172895278	0.083279208	0.064270164	0.038504196	0.005249865	0.962305901	0.99789802	Bacteria.Verrucomicrobia	TRIAP1
296465	ENSG00000170855	rs4379896	0.053952107	0.006936343	0.431826705	0.863933615	-0.456992322	0.523111366	0.084619501	0.015894276	0.232827077	0.187590078	0.106979257	0.0923823	0.082089316	0.00880327	0.884609809	0.998819627	Bacteria.Firmicutes.Clostridia.Clostridiales.Ruminococcaceae.Ruminococcaceae_UCG_003	TRIAP1
296466	ENSG00000170855	rs4379896	0.008075454	0.003721137	0.87343946	0.74986859	-0.581283896	0.51239868	0.013887965	0.022470895	0.212691831	0.1702583	0.086842817	0.070184894	0.014770109	0.002933458	0.915718161	0.924786139	Bacteria.Fusobacteria.Fusobacteriia.Fusobacteriales.Fusobacteriaceae.Fusobacterium	TRIAP1
296467	ENSG00000170855	rs4379896	0.013041402	0.00207493	0.181593231	0.602855462	-0.520265688	0.524884119	-0.260342404	0.06739027	0.20379729	0.163609357	0.192799116	0.128889929	0.021049989	0.00205808	0.654331429	0.9138367	Bacteria.Actinobacteria.Actinobacteria	TRIAP1
296468	ENSG00000170855	rs4379896	0.006007854	0.000866137	0.350752505	0.098556158	-0.628628365	0.596259179	-0.086675336	0.123795759	0.221308269	0.170729317	0.092218352	0.073866913	0.020824088	0.001655273	0.894170009	0.837408374	Bacteria.Proteobacteria.Gammaproteobacteria.Pseudomonadales.Pseudomonadaceae.Pseudomonas	TRIAP1
296469	ENSG00000170855	rs4379896	0.005686078	0.003633999	0.404433154	0.551068017	-0.668065541	0.556560645	0.05459727	-0.034824059	0.233569451	0.184429216	0.065058737	0.058109636	0.022666155	0.005611976	0.997282517	0.999171204	Bacteria.Proteobacteria.Gammaproteobacteria.Enterobacteriales.Enterobacteriaceae	TRIAP1
296470	ENSG00000170855	rs4379896	0.003689645	0.00110443	0.27892281	0.118608158	-0.668609756	0.585283835	-0.143656258	0.151591745	0.221946385	0.171400188	0.131569547	0.095850548	0.009828987	0.001256589	0.88760533	0.997132292	Bacteria.Firmicutes.Bacilli.Bacillales	TRIAP1
296471	ENSG00000170889	rs200206005	0.167867061	0.043698799	0.805422717	0.655661851	0.229957623	-0.343620843	-0.021325583	-0.039846292	0.164884531	0.167045754	0.086218808	0.08894786	0.116672869	0.020569492	0.957744385	0.998755611	Bacteria.Actinobacteria.Actinobacteria.Bifidobacteriales.Bifidobacteriaceae	RPS9
296472	ENSG00000170889	rs200206005	0.017705187	0.028693527	0.058615451	0.105240429	0.723996651	-0.824155557	0.211474741	-0.202877611	0.297493246	0.36835096	0.109860606	0.123490197	0.147966337	0.088123222	0.647283466	0.91130874	Bacteria.Firmicutes.Clostridia.Clostridiales.Ruminococcaceae.Anaerotruncus	RPS9
296473	ENSG00000170889	rs200206005	0.067448515	0.044561706	0.249519194	0.342999934	0.368324643	-0.436104379	-0.131058169	0.121451165	0.198051672	0.212898069	0.112795082	0.127143202	0.118871329	0.032904374	0.976314705	0.980405449	Bacteria.Firmicutes.Bacilli.Lactobacillales.Streptococcaceae.Streptococcus	RPS9
296474	ENSG00000170889	rs200206005	0.520763485	0.262802228	0.512685086	0.790265032	0.141322548	-0.266649105	-0.053851111	0.024466064	0.218876047	0.236059205	0.081806166	0.091611077	0.392152907	0.166289176	0.699690293	0.998431627	Bacteria.Firmicutes.Clostridia.Clostridiales.Ruminococcaceae.Ruminococcus_1	RPS9
296475	ENSG00000170889	rs200206005	0.016646472	0.021498042	0.063642931	0.30444983	0.597794442	-0.492622881	-0.179705719	0.090042652	0.243204381	0.209091279	0.095239277	0.086987857	0.071510882	0.029746408	0.583909208	0.870112304	Bacteria.Firmicutes.Negativicutes.Selenomonadales.Veillonellaceae	RPS9
296476	ENSG00000170889	rs200206005	0.019913208	0.021270411	0.039437862	0.138134143	0.449116606	-0.452865705	0.155228601	-0.114864059	0.188163646	0.191866387	0.073850098	0.076512437	0.061936763	0.028986705	0.608523203	0.960461073	Bacteria.Firmicutes.Clostridia.Clostridiales.Ruminococcaceae.Ruminococcus_2	RPS9
296477	ENSG00000170889	rs200206005	0.041689571	0.073718013	0.163251161	0.525212439	0.443197087	-0.393881317	0.135301052	-0.067180483	0.213309292	0.216691395	0.09594528	0.105170452	0.148170661	0.083996906	0.99991226	0.988194298	Bacteria.Actinobacteria.Coriobacteriia.Coriobacteriales.Coriobacteriaceae.Collinsella	RPS9
296478	ENSG00000170889	rs200206005	0.437375577	0.360275022	0.772812438	0.950678987	0.189117918	-0.300813055	-0.023845648	0.006759958	0.242009287	0.326491752	0.082253581	0.108867554	0.403111325	0.239804993	0.998896274	0.99936681	Bacteria.Proteobacteria.Deltaproteobacteria.Desulfovibrionales.Desulfovibrionaceae.Desulfovibrio	RPS9
296479	ENSG00000170889	rs200206005	0.127368556	0.084877832	0.52462227	0.948972148	0.340148102	-0.346150634	-0.084255471	-0.008464619	0.220259109	0.197826559	0.131712915	0.131754851	0.12154978	0.042173024	0.81429992	0.982185761	Bacteria.Actinobacteria	RPS9
296480	ENSG00000170889	rs200206005	0.197725524	0.073394315	0.117570884	0.416363189	0.209742394	-0.289979561	0.095761998	-0.054115489	0.161170383	0.159346791	0.060375919	0.066158336	0.121232737	0.024015304	0.612409531	0.903004347	Bacteria.Firmicutes.Clostridia.Clostridiales.Lachnospiraceae.Lachnospiraceae_NK4A136_group	RPS9
296481	ENSG00000170889	rs200206005	0.211400051	0.076493993	0.605331038	0.572792721	0.214220712	-0.294805767	0.037535561	-0.042056994	0.169725042	0.163776827	0.07228422	0.074198928	0.110951129	0.028412872	0.975933082	0.877983283	Bacteria.Bacteroidetes.Bacteroidia.Bacteroidales.Rikenellaceae.Alistipes	RPS9
296482	ENSG00000170889	rs200206005	0.193104796	0.13621071	0.614145735	0.806979951	0.331404098	-0.365089251	0.040783491	-0.02015016	0.252003658	0.241982752	0.080503422	0.082137566	0.19238169	0.101901098	0.730033218	0.932319533	Bacteria.Firmicutes.Clostridia.Clostridiales.Lachnospiraceae.Lachnospiraceae_UCG_010	RPS9
296483	ENSG00000170889	rs200206005	0.311292685	0.099296292	0.318553328	0.2550767	0.180528937	-0.276543278	-0.072563098	0.086940719	0.176909068	0.165378888	0.072191528	0.075716329	0.164511952	0.030821981	0.451163935	0.904712577	Bacteria.Firmicutes.Clostridia.Clostridiales.Lachnospiraceae.Lachnospira	RPS9
296484	ENSG00000170889	rs200206005	0.117799296	0.077160891	0.353834212	0.369901136	0.468105936	-0.535370885	0.093877083	-0.089953032	0.295318105	0.298110156	0.100526253	0.099624332	0.25941475	0.095265909	0.997594253	0.968019235	Bacteria.Firmicutes.Erysipelotrichia.Erysipelotrichales.Erysipelotrichaceae.Faecalitalea	RPS9
296485	ENSG00000170889	rs200206005	0.138835019	0.03762221	0.871133571	0.464735594	0.257829843	-0.356251261	0.014564221	-0.061855256	0.172054411	0.167855923	0.089427601	0.084109968	0.092587047	0.015691105	0.998525812	0.997174658	Bacteria.Proteobacteria.Deltaproteobacteria.Desulfovibrionales.Desulfovibrionaceae	RPS9
296486	ENSG00000170889	rs200206005	0.357001419	0.183884796	0.858981925	0.907574936	0.212140905	-0.337574076	-0.014601474	-0.010190237	0.228676963	0.251324512	0.081857511	0.087431293	0.317868977	0.112350718	0.999858829	0.957708045	Bacteria.Proteobacteria.Betaproteobacteria.Neisseriales.Neisseriaceae.Eikenella	RPS9
296487	ENSG00000170889	rs200206005	0.35310597	0.092161886	0.222763243	0.756618849	0.160543093	-0.291510213	0.113544281	-0.029035857	0.171652494	0.170541364	0.092238367	0.093292735	0.183806944	0.042464648	0.920183094	0.951598482	Bacteria.Firmicutes.Clostridia.Clostridiales.Lachnospiraceae.Fusicatenibacter	RPS9
296488	ENSG00000170889	rs200206005	0.314135821	0.111861116	0.175917342	0.295877459	0.170595697	-0.265322804	0.121789392	-0.089860938	0.168167951	0.164617468	0.089005282	0.085273491	0.150811654	0.041893174	0.997117901	0.9453081	Bacteria.Firmicutes.Clostridia.Clostridiales.Lachnospiraceae.Eubacterium_hallii_group	RPS9
296489	ENSG00000170889	rs200206005	0.324344456	0.067618043	0.723821324	0.599278509	0.18726589	-0.329100579	-0.026089515	-0.038869584	0.188567226	0.177072774	0.073514482	0.073612837	0.225192297	0.032589912	0.958282233	0.979585985	Bacteria.Firmicutes.Erysipelotrichia.Erysipelotrichales.Erysipelotrichaceae.Erysipelatoclostridium	RPS9
296490	ENSG00000170889	rs200206005	0.314635203	0.302205166	0.80867741	0.868566573	0.291192421	-0.357330208	0.022646812	-0.018312783	0.287347163	0.343595446	0.093150445	0.110228468	0.33237787	0.220556327	0.999878354	0.998275086	Bacteria.Bacteroidetes.Bacteroidia.Bacteroidales.Porphyromonadaceae.Barnesiella	RPS9
296491	ENSG00000170889	rs200206005	0.559854474	0.485704962	0.709060209	0.736734844	0.156412892	-0.218304841	-0.03841367	0.04360086	0.266881817	0.31134746	0.102502528	0.129140473	0.524251987	0.284901314	0.998832683	0.995738724	Bacteria.Firmicutes.Clostridia.Clostridiales.Ruminococcaceae.Eubacterium_coprostanoligenes_group	RPS9
296492	ENSG00000170889	rs200206005	0.170010212	0.135396051	0.766899767	0.843548487	0.264175518	-0.332398734	0.024449747	-0.019225181	0.19038869	0.219849154	0.082135411	0.097024855	0.155928296	0.072025079	0.938041472	0.998819627	Bacteria.Firmicutes.Clostridia.Clostridiales.Ruminococcaceae.Ruminococcaceae_UCG_003	RPS9
296493	ENSG00000170889	rs200206005	0.311704502	0.075966626	0.973453829	0.56626581	0.225777093	-0.357835575	0.002833093	0.042541658	0.221439814	0.198427245	0.08480994	0.073792503	0.278657469	0.054689456	0.969169602	0.997216401	Bacteria.Firmicutes.Clostridia.Clostridiales.Ruminococcaceae.Subdoligranulum	RPS9
296494	ENSG00000170889	rs200206005	0.220210025	0.087088856	0.525860109	0.460279075	0.210418374	-0.284327361	-0.057769034	0.063940825	0.169981644	0.163670092	0.090578918	0.086080835	0.14597124	0.03509576	0.998043854	0.98261409	Bacteria.Firmicutes.Clostridia.Clostridiales.Ruminococcaceaencultured	RPS9
296495	ENSG00000170889	rs200206005	0.175856874	0.081006115	0.955752349	0.905398682	0.232418468	-0.301789331	-0.003901669	0.008991166	0.169830353	0.170266924	0.070049009	0.075360452	0.107075935	0.032637736	0.99935717	0.968154831	Bacteria.Firmicutes.Erysipelotrichia.Erysipelotrichales.Erysipelotrichaceae.Erysipelotrichaceae_UCG_003	RPS9
296496	ENSG00000170889	rs200206005	0.054815876	0.086354451	0.148207001	0.389258629	0.374134892	-0.379416372	-0.112339575	0.062645686	0.191316649	0.217887118	0.076771879	0.072275195	0.09243252	0.050147187	0.573717964	0.940799143	Bacteria.Firmicutes.Clostridia.Clostridiales.Lachnospiraceae.Lachnoclostridium	RPS9
296497	ENSG00000170889	rs200206005	0.391849708	0.634078172	0.87207214	0.290303671	0.216770699	-0.117441695	-0.014451821	0.099543587	0.251470463	0.245566389	0.089394336	0.093368053	0.424626826	0.339547841	0.969167852	0.997513341	Bacteria.Firmicutes.Clostridia.Clostridiales.Lachnospiraceae.Eubacterium_xylanophilum_group	RPS9
296498	ENSG00000170889	rs200206005	0.183209532	0.150357932	0.654668267	0.835908663	0.304291683	-0.343075437	0.03127052	-0.015206633	0.226192103	0.235717948	0.069589333	0.073122077	0.229647592	0.104898912	0.844319263	0.983976043	Bacteria.Bacteroidetes.Bacteroidia.Bacteroidales.Prevotellaceae.Prevotella_9	RPS9
296499	ENSG00000170889	rs200206005	0.036319243	0.135870764	0.074832186	0.312941486	1.239510926	-0.817993382	-0.218441191	0.111366856	0.579873474	0.541690945	0.120648925	0.109509246	0.668568326	0.454198004	0.999135888	0.977096731	Bacteria.Firmicutes.Clostridia.Clostridiales.Ruminococcaceae	RPS9
296500	ENSG00000170889	rs200206005	0.33872334	0.18518698	0.953857777	0.705403686	0.266006232	-0.416201999	0.005999556	-0.041044746	0.276000252	0.310796295	0.10328624	0.108096982	0.32174263	0.1177696	0.868119522	0.996502544	Bacteria.Firmicutes.Clostridia.Clostridiales.Family_XI	RPS9
296501	ENSG00000170889	rs200206005	0.046185064	0.014470812	0.019750143	0.030582329	0.32684646	-0.404619893	-0.164009613	0.15538447	0.160804419	0.161029215	0.068619397	0.070287774	0.046746359	0.009675068	0.914489909	0.900777386	Bacteria.Proteobacteria.Gammaproteobacteria.Pasteurellales.Pasteurellaceae.Haemophilus	RPS9
296502	ENSG00000170889	rs200206005	0.092711744	0.048607323	0.365621772	0.663849162	0.310873154	-0.351683558	0.062770793	-0.02888355	0.182183087	0.174984791	0.068897426	0.066155802	0.09815357	0.025254237	0.880332438	0.9860779	Bacteria.Firmicutes.Negativicutes.Selenomonadales.Acidaminococcaceae	RPS9
296503	ENSG00000170889	rs200206005	0.253274552	0.318162723	0.925496733	0.487751252	0.263637175	-0.214747832	-0.010097801	-0.071659532	0.228722188	0.213474477	0.107565747	0.102684096	0.263792437	0.217807245	0.962692659	0.832883138	Bacteria.Firmicutes.Erysipelotrichia.Erysipelotrichales.Erysipelotrichaceae	RPS9
296504	ENSG00000170889	rs200206005	0.184245721	0.167715023	0.565703515	0.897085246	0.387228492	-0.344351731	0.074897381	-0.015382671	0.288532893	0.24681795	0.129728126	0.118463929	0.336177331	0.161275271	0.99032513	0.924845072	Bacteria.Firmicutes.Clostridia.Clostridiales.Ruminococcaceae.Ruminococcaceae_UCG_013	RPS9
296505	ENSG00000170889	rs200206005	0.194130093	0.071924455	0.896888873	0.669788382	0.252702834	-0.354398727	-0.006963879	0.023236356	0.192606778	0.193722441	0.053527011	0.054241985	0.194818805	0.047223033	0.997282517	0.999171204	Bacteria.Proteobacteria.Gammaproteobacteria.Enterobacteriales.Enterobacteriaceae	RPS9
296506	ENSG00000170889	rs200206005	0.401800705	0.141047491	0.556811344	0.685905385	0.167879192	-0.268602609	-0.038252919	0.025061843	0.198924182	0.180263999	0.064765456	0.061693193	0.305831615	0.072806694	0.982255696	0.99999132	Bacteria.Firmicutes.Clostridia.Clostridiales.Clostridiaceae_1	RPS9
296507	ENSG00000170889	rs200206005	0.168040462	0.076013434	0.925303981	0.982537636	0.234846992	-0.312534365	-0.005391963	-0.001257093	0.16846001	0.173335127	0.057288653	0.057213509	0.104319918	0.029477574	0.814388402	0.998729221	Bacteria.Proteobacteria.Betaproteobacteria.Burkholderiales.Alcaligenaceae.Sutterella	RPS9
296508	ENSG00000170889	rs200206005	0.623814127	0.931966939	0.971136984	0.545341909	0.20312406	-0.038064534	0.002850848	-0.047092735	0.412183034	0.444151096	0.078488349	0.077462081	0.909185494	0.729830765	0.999973618	0.989705988	Bacteria.Bacteroidetes.Bacteroidia.Bacteroidales.Bacteroidaceae.Bacteroides	RPS9
296509	ENSG00000170889	rs200206005	0.111251407	0.043125271	0.437080081	0.469360207	0.273729896	-0.344937168	0.055766436	-0.053719547	0.169538867	0.167212886	0.071316656	0.073812623	0.084245254	0.020104651	0.911615867	0.936854604	Bacteria.Firmicutes.Clostridia.Clostridiales.Ruminococcaceae.Ruminococcaceae_UCG_002	RPS9
296510	ENSG00000170889	rs200206005	0.04482682	0.011613607	0.096694217	0.079422902	0.380421896	-0.464883406	0.201177724	-0.237431348	0.18595291	0.17899732	0.11936032	0.133239994	0.086305467	0.011739885	0.999005033	0.870684181	Bacteria.Actinobacteria.Coriobacteriia.Coriobacteriales	RPS9
296511	ENSG00000170889	rs200206005	0.207758156	0.077311904	0.996433012	0.911012307	0.230162686	-0.30267835	0.000309306	0.00732592	0.180886278	0.168628273	0.068921602	0.065294658	0.134792885	0.028334332	0.999296249	0.977793214	Bacteria.Bacteroidetes.Bacteroidia.Bacteroidales.Porphyromonadaceae	RPS9
296512	ENSG00000170889	rs200206005	0.134514493	0.053687848	0.657993854	0.774132126	0.260502586	-0.321166927	0.030425866	-0.017106812	0.171901345	0.163441645	0.068414581	0.059363235	0.096431807	0.024767557	0.919452611	0.900056455	Bacteria.Proteobacteria.Betaproteobacteria.Burkholderiales.Alcaligenaceae.Parasutterella	RPS9
296513	ENSG00000170889	rs200206005	0.256908945	0.142464919	0.734528441	0.751771972	0.309209283	-0.370025999	-0.03841175	0.032286461	0.270339361	0.249231138	0.112787906	0.101643029	0.282469284	0.118074447	0.99759175	0.986746924	Bacteria.Firmicutes.Clostridia.Clostridiales.Lachnospiraceae.Lachnospiraceae_UCG_008	RPS9
296514	ENSG00000170889	rs200206005	0.0500295	0.267833344	0.087473281	0.418404664	1.476611717	-0.920882432	-0.220470921	0.111004726	0.739461973	0.823950233	0.127069688	0.136306905	0.997454612	0.8146263	0.997650199	0.999159905	Bacteria.Firmicutes.Clostridia.Clostridiales	RPS9
296515	ENSG00000170889	rs200206005	0.186501964	0.097090508	0.781881696	0.764260594	0.269199553	-0.347416038	0.024363303	-0.028589676	0.201633033	0.206374701	0.0876324	0.094934672	0.155940646	0.053091303	0.987251266	0.998719086	Bacteria.Firmicutes.Bacilli.Bacillales.Family_XI.Gemella	RPS9
296516	ENSG00000170889	rs200206005	0.149808363	0.253103003	0.469554353	0.922497371	0.4028916	-0.333188647	0.084331041	-0.012410109	0.276437076	0.288957036	0.115924785	0.127065707	0.291830098	0.20072303	0.998891856	0.999590371	Bacteria.Firmicutes.Bacilli.Bacillales.Staphylococcaceae.Staphylococcus	RPS9
296517	ENSG00000170889	rs200206005	0.018118776	0.117141892	0.030728317	0.193323434	2.194232237	-1.473580895	-0.334025608	0.198906711	0.905022995	0.927954442	0.151232804	0.151326313	0.999435429	0.957620371	0.999968393	0.999515331	Bacteria.Firmicutes	RPS9
296518	ENSG00000170889	rs200206005	0.189072593	0.116138521	0.832770735	0.976446174	0.259361313	-0.310529026	0.01933291	-0.002764699	0.19541407	0.195002443	0.091193152	0.09328066	0.174686268	0.056083184	0.858078381	0.987281434	Bacteria.Firmicutes.Clostridia.Clostridiales.Lachnospiraceae.Eubacterium_eligens_group	RPS9
296519	ENSG00000170889	rs200206005	0.08118604	0.032283607	0.163774423	0.197116988	0.295863483	-0.356369908	-0.125520446	0.110887006	0.167024791	0.162887498	0.089121949	0.085090744	0.088580614	0.015740163	0.977260763	0.903472313	Bacteria.Firmicutes.Negativicutes.Selenomonadales.Veillonellaceae.Veillonella	RPS9
296520	ENSG00000170889	rs200206005	0.164561885	0.209325539	0.56203583	0.83066729	0.32909591	-0.34092806	-0.043325416	0.017517206	0.234107742	0.268873348	0.074338475	0.081586232	0.290931555	0.154581978	0.9994853	0.999502343	Bacteria.Firmicutes.Clostridia.Clostridiales.Lachnospiraceae.Ruminococcus_gnavus_group	RPS9
296521	ENSG00000170889	rs200206005	0.148284109	0.056836007	0.946303369	0.774652545	0.241608539	-0.317998852	0.004775197	-0.02017098	0.165145052	0.163995527	0.070628203	0.070162626	0.095300062	0.024149017	0.91866972	0.931135939	Bacteria.Fusobacteria.Fusobacteriia.Fusobacteriales	RPS9
296522	ENSG00000170889	rs200206005	0.104779452	0.038924155	0.359835651	0.259240168	0.426072428	-0.527844687	0.135594079	-0.157115146	0.258996626	0.250444032	0.147033554	0.138045657	0.182101155	0.04098666	0.998820086	0.961415255	Bacteria.Firmicutes.Clostridia.Clostridiales.Family_XIII	RPS9
296523	ENSG00000170889	rs200206005	0.335573314	0.137017873	0.803110444	0.979529316	0.201108063	-0.297680329	-0.025829369	0.002892369	0.207298136	0.197717267	0.103175248	0.112290335	0.221990487	0.064097433	0.976139624	0.893900968	Bacteria.Firmicutes.Bacilli.Lactobacillales.Carnobacteriaceae.Granulicatella	RPS9
296524	ENSG00000170889	rs200206005	0.223963692	0.098471095	0.700806534	0.530790816	0.315419889	-0.437805209	-0.025585443	0.043263237	0.25690621	0.261163852	0.066295023	0.068652986	0.381589225	0.102728882	0.996566686	0.997858307	Bacteria.Proteobacteria.Gammaproteobacteria	RPS9
296525	ENSG00000170889	rs200206005	0.643625108	0.739655608	0.563597087	0.400991133	0.116271059	-0.098560532	-0.058282796	0.10670528	0.250150715	0.295327838	0.100404229	0.126219309	0.479808037	0.385311168	0.860159705	0.871558429	Bacteria.Firmicutes.Clostridia.Clostridiales.Ruminococcaceae.Ruminiclostridium_9	RPS9
296526	ENSG00000170889	rs200206005	0.39923154	0.58513635	0.824707281	0.298044934	0.181146266	-0.125809133	-0.01800791	0.087138197	0.213470874	0.229313461	0.080974306	0.083064755	0.299827359	0.25881678	0.829177247	0.907006858	Bacteria.Bacteroidetes.Bacteroidia.Bacteroidales.Porphyromonadaceae.Odoribacter	RPS9
296527	ENSG00000170889	rs200206005	0.22473603	0.62293741	0.37225381	0.898664004	0.75638399	-0.359191315	-0.108603941	0.017251387	0.617106324	0.727036533	0.120877185	0.134936727	0.954184916	0.750806388	0.999826541	0.999832315	Bacteria.Firmicutes.Clostridia.Clostridiales.Lachnospiraceae	RPS9
296528	ENSG00000170889	rs200206005	0.029229497	0.016822661	0.097392796	0.111785414	0.607744476	-0.657683467	0.217545278	-0.203037448	0.272570167	0.268021306	0.129347226	0.125945873	0.134173138	0.034725257	0.99792254	0.986607256	Bacteria.Firmicutes.Clostridia.Clostridiales.Family_XIII.Family_XIII_AD3011_group	RPS9
296529	ENSG00000170889	rs200206005	0.236069721	0.162186628	0.648327647	0.974962661	0.363635766	-0.342883707	0.044198069	0.002423181	0.30406193	0.242522962	0.096457459	0.076912072	0.284154942	0.129151604	0.994527911	0.962551394	Bacteria.Proteobacteria.Gammaproteobacteria.Enterobacteriales.Enterobacteriaceae.Citrobacter	RPS9
296530	ENSG00000170889	rs200206005	0.682463586	0.368501941	0.391436725	0.560852399	0.094994755	-0.209318013	-0.067949579	0.045754778	0.231160987	0.231142071	0.078757566	0.078269206	0.456869582	0.189093586	0.828337075	0.995071635	Bacteria.Firmicutes.Erysipelotrichia.Erysipelotrichales.Erysipelotrichaceae.Clostridium_innocuum_group	RPS9
296531	ENSG00000170889	rs200206005	0.302231475	0.33866637	0.796655247	0.429227964	0.209074876	-0.200372646	0.023889112	-0.080723001	0.20104966	0.207876078	0.092329469	0.101476705	0.246798888	0.173099797	0.926890345	0.921718714	Bacteria.Firmicutes.Clostridia.Clostridiales.Lachnospiraceae.Blautia	RPS9
296532	ENSG00000170889	rs200206005	0.17650749	0.141034702	0.645644355	0.792397463	0.309932346	-0.349461349	0.04921116	-0.030204379	0.226816388	0.234522069	0.106524254	0.114287694	0.26064812	0.100630684	0.847398104	0.991218786	Bacteria.Firmicutes.Clostridia.Clostridiales.Lachnospiraceae.Lachnospiraceae_ND3007_group	RPS9
296533	ENSG00000170889	rs200206005	0.140723005	0.045727539	0.885631962	0.623471547	0.242060148	-0.328001177	0.016098052	0.051569376	0.162316033	0.161022595	0.111482896	0.104542094	0.091553853	0.018040517	0.999276643	0.988728768	Bacteria.Firmicutes.Clostridia.Clostridiales.Ruminococcaceae.Ruminiclostridium_5	RPS9
296534	ENSG00000170889	rs200206005	0.630567366	0.352326473	0.53063996	0.776943383	0.119057364	-0.244916114	-0.054151311	0.02845732	0.246386312	0.261437584	0.085899273	0.100031136	0.423992429	0.218320765	0.997329664	0.92426646	Bacteria.Firmicutes.Negativicutes.Selenomonadales.Veillonellaceae.Megasphaera	RPS9
296535	ENSG00000170889	rs200206005	0.128863579	0.034548973	0.458838909	0.259073754	0.251064187	-0.359810937	0.059833742	-0.091792192	0.16322369	0.166658358	0.080292537	0.080622676	0.094990153	0.016832837	0.995339941	0.95316496	Bacteria.Proteobacteria.Deltaproteobacteria.Desulfovibrionales.Desulfovibrionaceae.Bilophila	RPS9
296536	ENSG00000170889	rs200206005	0.360098699	0.379832412	0.996467909	0.672086233	0.222542951	-0.223728384	0.000479124	0.047067009	0.241450954	0.253021257	0.107816221	0.110690564	0.300003455	0.171649189	0.655070426	0.968358963	Bacteria.Firmicutes.Clostridia.Clostridiales.Christensenellaceae.Christensenellaceae_R_7_group	RPS9
296537	ENSG00000170889	rs200206005	0.470274369	0.195589203	0.3626782	0.3577636	0.141010705	-0.232948364	-0.079703264	0.071573298	0.194154708	0.178139054	0.086943957	0.077275534	0.272930814	0.05264684	0.506499225	0.912692498	Bacteria.Firmicutes.Clostridia.Clostridiales.Peptostreptococcaceae.Intestinibacter	RPS9
296538	ENSG00000170889	rs200206005	0.211481033	0.062283706	0.990507054	0.60635391	0.236647718	-0.346459489	0.000630449	0.027819884	0.1875274	0.182643622	0.052784729	0.053726807	0.175292879	0.032002871	0.999492402	0.999741582	Bacteria.Proteobacteria.Gammaproteobacteria.Enterobacteriales.Enterobacteriaceae.Escherichia_Shigella	RPS9
296539	ENSG00000170889	rs200206005	0.060873897	0.053147107	0.176990576	0.264589535	0.620826098	-0.613281419	-0.16228025	0.131636718	0.325463297	0.311371494	0.118895334	0.116976639	0.26835894	0.124575431	0.8332103	0.857776257	Bacteria.Firmicutes.Negativicutes.Selenomonadales	RPS9
296540	ENSG00000170889	rs200206005	0.147133374	0.221222135	0.383594984	0.830205198	0.496704359	-0.36555508	-0.068378917	0.014136185	0.33853015	0.295960998	0.077949078	0.065657155	0.32471056	0.243726443	0.936398091	0.932561433	Bacteria.Firmicutes.Clostridia.Clostridiales.Ruminococcaceae.Faecalibacterium	RPS9
296541	ENSG00000170889	rs200206005	0.141005862	0.086740995	0.847789817	0.711291159	0.259379698	-0.288778692	0.011307405	0.019451323	0.174055803	0.166045108	0.058676876	0.05232424	0.105951818	0.038459474	0.955858825	0.969939639	Bacteria.Firmicutes.Clostridia.Clostridiales.Lachnospiraceae.Tyzzerella	RPS9
296542	ENSG00000170889	rs200206005	0.036322327	0.006391186	0.076283802	0.034433062	0.398788457	-0.512647864	0.209136598	-0.267638181	0.186566164	0.181903867	0.116099022	0.123883114	0.077306124	0.008027117	0.999739884	0.859864217	Bacteria.Actinobacteria.Coriobacteriia.Coriobacteriales.Coriobacteriaceae	RPS9
296543	ENSG00000170889	rs200206005	0.146715682	0.071802119	0.698129119	0.997481119	0.24290522	-0.302420168	-0.036447168	-0.000289621	0.165378897	0.165236837	0.093557781	0.091388423	0.092236382	0.030063694	0.764848331	0.986701217	Bacteria.Firmicutes.Clostridia.Clostridiales.Lachnospiraceae.Dorea	RPS9
296544	ENSG00000170889	rs200206005	0.389782494	0.14088348	0.600596255	0.68043187	0.174680581	-0.269523457	-0.034568935	0.025582736	0.201755477	0.180806108	0.06570557	0.061833979	0.312202697	0.084986439	0.99714486	0.996602117	Bacteria.Firmicutes.Clostridia.Clostridiales.Clostridiaceae_1.Clostridium_sensu_stricto_1	RPS9
296545	ENSG00000170889	rs200206005	0.163088274	0.085153434	0.741142446	0.637698845	0.231543408	-0.291583875	-0.032954736	0.042729299	0.164128581	0.16679218	0.09933489	0.090310177	0.104132574	0.035351068	0.999670759	0.996530704	Bacteria.Firmicutes.Clostridia.Clostridiales.Ruminococcaceae.Flavonifractor	RPS9
296546	ENSG00000170889	rs200206005	0.143945975	0.040090673	0.853174473	0.476313654	0.255386789	-0.351979078	0.016695151	-0.06029164	0.172664584	0.16802526	0.089851942	0.084159782	0.095217019	0.01756981	0.997604342	0.996621608	Bacteria.Proteobacteria.Deltaproteobacteria	RPS9
296547	ENSG00000170889	rs200206005	0.175862338	0.04554353	0.734549388	0.704722861	0.226033586	-0.341060806	-0.028613184	-0.033366826	0.165166978	0.167287061	0.084023404	0.087663325	0.124211939	0.01944901	0.901177157	0.993111591	Bacteria.Actinobacteria.Actinobacteria.Bifidobacteriales.Bifidobacteriaceae.Bifidobacterium	RPS9
296548	ENSG00000170889	rs200206005	0.110822236	0.089205953	0.411162955	0.544952444	0.364404347	-0.416002486	-0.097441891	0.080214555	0.225423108	0.241104056	0.117800472	0.131815502	0.1775514	0.061351823	0.967792983	0.975114706	Bacteria.Firmicutes.Bacilli.Lactobacillales	RPS9
296549	ENSG00000170889	rs200206005	0.092062122	0.139081711	0.334203205	0.829585399	0.334909868	-0.314371552	-0.07769825	0.017687596	0.195869933	0.209918965	0.079861439	0.081848569	0.131320707	0.085054821	0.46637898	0.972116335	Bacteria.Firmicutes.Clostridia.Clostridiales.Lachnospiraceae.Anaerostipes	RPS9
296550	ENSG00000170889	rs200206005	0.395037073	0.167908273	0.579599078	0.814299533	0.17267274	-0.282552907	0.043175208	-0.017444561	0.201675295	0.202616404	0.077546366	0.073968255	0.275024803	0.083824584	0.736415012	0.994680072	Bacteria.Proteobacteria.Betaproteobacteria.Burkholderiales	RPS9
296551	ENSG00000170889	rs200206005	0.014247323	0.041327518	0.044208992	0.227128692	0.583946273	-0.529184468	0.207371699	-0.135755544	0.231840168	0.254227717	0.101061898	0.111337014	0.099033674	0.066159831	0.948905015	0.966332496	Bacteria.Firmicutes.Clostridia.Clostridiales.Ruminococcaceae.Ruminococcaceae_NK4A214_group	RPS9
296552	ENSG00000170889	rs200206005	0.30421797	0.245208301	0.401898419	0.241270605	0.178199175	-0.21033809	0.071021086	-0.098286095	0.172070378	0.179366954	0.084172197	0.083109294	0.159295868	0.0830947	0.999694213	0.863959089	Bacteria.Firmicutes.Clostridia.Clostridiales.Lachnospiraceaencultured	RPS9
296553	ENSG00000170889	rs200206005	0.076553261	0.050191974	0.292498825	0.383489529	0.366567908	-0.433060932	-0.121660003	0.113037919	0.203685674	0.217027787	0.114637248	0.128829719	0.134420948	0.035961206	0.987946671	0.976249604	Bacteria.Firmicutes.Bacilli.Lactobacillales.Streptococcaceae	RPS9
296554	ENSG00000170889	rs200206005	0.156937341	0.138617992	0.855457634	0.413127879	0.276980129	-0.265126938	0.011789214	0.050070982	0.193422885	0.176825001	0.064462504	0.060788634	0.153182654	0.078823987	0.990118724	0.998439902	Bacteria.Verrucomicrobia.Verrucomicrobiae.Verrucomicrobiales.Verrucomicrobiaceae.Akkermansia	RPS9
296555	ENSG00000170889	rs200206005	0.546165068	0.256665277	0.39723845	0.530225973	0.125960381	-0.23026938	-0.04984379	0.036391389	0.207616492	0.201218662	0.05848915	0.057668745	0.396044687	0.136075154	0.868182661	0.998607976	Bacteria.Firmicutes.Clostridia.Clostridiales.Lachnospiraceae.Tyzzerella_4	RPS9
296556	ENSG00000170889	rs200206005	0.070694464	0.051529621	0.278576035	0.740420199	0.34622452	-0.353882831	0.07567466	-0.022421962	0.188412613	0.178406126	0.069257236	0.067390913	0.079937308	0.032112587	0.639889607	0.996121245	Bacteria.Firmicutes.Negativicutes.Selenomonadales.Acidaminococcaceae.Phascolarctobacterium	RPS9
296557	ENSG00000170889	rs200206005	0.177410433	0.066537869	0.320034737	0.383665786	0.22383728	-0.317160587	0.067986165	-0.060136611	0.164156641	0.169957577	0.067847	0.068563462	0.098295415	0.029206779	0.998277807	0.999325446	Bacteria.Bacteroidetes.Bacteroidia.Bacteroidales.Porphyromonadaceae.Parabacteroides	RPS9
296558	ENSG00000170889	rs200206005	0.296832615	0.512236016	0.49072443	0.886052962	0.60442777	-0.359499556	-0.072977843	0.01345817	0.574716415	0.545538907	0.105293997	0.093547861	0.919593891	0.624219725	0.997675757	0.947294817	Bacteria.Bacteroidetes	RPS9
296559	ENSG00000170889	rs200206005	0.583587992	0.197818144	0.05847479	0.07947274	0.096943231	-0.213481023	-0.175660391	0.152227197	0.175971122	0.16407755	0.09120284	0.085440254	0.288872924	0.058220053	0.371199492	0.711239098	Bacteria.Firmicutes.Clostridia.Clostridiales.Peptostreptococcaceae	RPS9
296560	ENSG00000170889	rs200206005	0.204765338	0.068148642	0.8229207	0.772376257	0.257702212	-0.327069188	0.027709445	-0.031532797	0.201181692	0.176328348	0.123319748	0.108555303	0.179800648	0.034783715	0.999672451	0.998587032	Bacteria.Firmicutes.Clostridia.Clostridiales.Ruminococcaceae.Butyricicoccus	RPS9
296561	ENSG00000170889	rs200206005	0.140829508	0.052001169	0.870035749	0.643561117	0.246941849	-0.326620847	0.011541197	-0.03255611	0.165634665	0.165004192	0.070261519	0.070029126	0.094300425	0.02209613	0.914766803	0.913223836	Bacteria.Fusobacteria.Fusobacteriia.Fusobacteriales.Fusobacteriaceae.Fusobacterium	RPS9
296562	ENSG00000170889	rs200206005	0.14662145	0.050283032	0.973990485	0.578001355	0.239224505	-0.320727531	0.002089575	-0.034526685	0.162834314	0.160797703	0.063843506	0.061751854	0.098489812	0.020897486	0.884405111	0.847425341	Bacteria.Firmicutes.Negativicutes.Selenomonadales.Veillonellaceae.Dialister	RPS9
296563	ENSG00000170889	rs200206005	0.115266407	0.062209085	0.499280221	0.751149471	0.279866178	-0.329338558	0.057592252	-0.027448557	0.175318711	0.173567086	0.084766006	0.086188822	0.084013575	0.021913544	0.990263512	0.935449612	Bacteria.Proteobacteria.Gammaproteobacteria.Pseudomonadales	RPS9
296564	ENSG00000170889	rs200206005	0.354624218	0.374944728	0.98936783	0.677248768	0.224093697	-0.225308734	0.001437169	0.046154575	0.240362773	0.252195531	0.107434202	0.110390029	0.29507622	0.166840181	0.653357374	0.977547262	Bacteria.Firmicutes.Clostridia.Clostridiales.Christensenellaceae	RPS9
296565	ENSG00000170889	rs200206005	0.171892728	0.149112282	0.974544521	0.358427325	0.260100138	-0.254401105	0.002090641	0.056778235	0.188290203	0.174249779	0.06526685	0.061387009	0.165512573	0.08256451	0.96621652	0.99789802	Bacteria.Verrucomicrobia	RPS9
296566	ENSG00000170889	rs200206005	0.236925338	0.356478037	0.924724648	0.418571778	0.248625556	-0.192509972	0.007908949	0.066172871	0.208277631	0.207288615	0.083382507	0.081285507	0.271983279	0.167005017	0.996596763	0.999791394	Bacteria.Firmicutes.Clostridia.Clostridiales.Ruminococcaceae.Ruminococcaceae_UCG_005	RPS9
296567	ENSG00000170889	rs200206005	0.219318939	0.125688274	0.587776021	0.669245703	0.211674861	-0.281075127	-0.039731044	0.032160673	0.170662703	0.181188175	0.072931783	0.074943426	0.117384413	0.04829931	0.968802863	0.997181136	Bacteria.Bacteroidetes.Bacteroidia.Bacteroidales.Prevotellaceae	RPS9
296568	ENSG00000170889	rs200206005	0.344449853	0.16866403	0.784870521	0.874403474	0.199973218	-0.288470823	0.021404831	-0.011805359	0.209979693	0.207233248	0.078088914	0.074391592	0.284840729	0.089853897	0.818809207	0.996359602	Bacteria.Proteobacteria.Betaproteobacteria	RPS9
296569	ENSG00000170889	rs200206005	0.646200841	0.27358905	0.171138934	0.049356874	-0.138870769	0.454373526	0.117026758	-0.213980845	0.301113073	0.411505838	0.084566236	0.106833125	0.802510554	0.311505952	0.998803525	0.997226571	Bacteria.Firmicutes.Clostridia.Clostridiales.Lachnospiraceae.Eubacterium_rectale_group	RPS9
296570	ENSG00000170889	rs200206005	0.043365096	0.014849991	0.022232006	0.0468949	0.334498317	-0.411733395	-0.159974697	0.146544764	0.162344549	0.164518088	0.068294477	0.072339479	0.043011876	0.009944272	0.893190239	0.931468627	Bacteria.Proteobacteria.Gammaproteobacteria.Pasteurellales.Pasteurellaceae	RPS9
296571	ENSG00000170889	rs200206005	0.106098892	0.051342678	0.409553594	0.522154275	0.283519248	-0.354612708	0.083689342	-0.070947641	0.173010277	0.178626549	0.100825498	0.110250246	0.084923565	0.022824482	0.88760533	0.997132292	Bacteria.Firmicutes.Bacilli.Bacillales	RPS9
296572	ENSG00000170889	rs200206005	0.157185999	0.072994914	0.947453965	0.940168919	0.237618172	-0.312081614	-0.004915936	0.005625991	0.166036377	0.171247799	0.07430438	0.074666341	0.129829636	0.039219287	0.823114217	0.877355871	Bacteria.Firmicutes.Clostridia.Clostridiales.Lachnospiraceae.Roseburia	RPS9
296573	ENSG00000170889	rs200206005	0.146843227	0.20856566	0.507495827	0.930938138	0.358985245	-0.305724663	0.056818608	0.007707588	0.24448892	0.240703127	0.085258369	0.088591885	0.249042997	0.127195265	0.999985325	0.999758873	Bacteria.Firmicutes.Clostridia.Clostridiales.Ruminococcaceae.Ruminococcaceae_UCG_014	RPS9
296574	ENSG00000170889	rs200206005	0.603007355	0.500644315	0.976882832	0.957656741	0.225546655	-0.332661534	0.002792572	0.005916482	0.431559341	0.491187186	0.09600134	0.11100442	0.816098831	0.569803405	0.999330493	0.997562661	Bacteria.Proteobacteria	RPS9
296575	ENSG00000170889	rs200206005	0.222765276	0.091566739	0.921242319	0.951286488	0.22858431	-0.314885383	0.007127941	0.004040087	0.185692637	0.183871835	0.07181537	0.065877129	0.166974514	0.049956495	0.849164038	0.937774408	Bacteria.Proteobacteria.Betaproteobacteria.Burkholderiales.Alcaligenaceae	RPS9
296576	ENSG00000170889	rs200206005	0.2132285	0.077062437	0.596328418	0.573694574	0.21340768	-0.29422171	0.038455158	-0.04194461	0.169766658	0.163775374	0.072242458	0.07417531	0.110943933	0.028067622	0.97729231	0.892571169	Bacteria.Bacteroidetes.Bacteroidia.Bacteroidales.Rikenellaceae	RPS9
296577	ENSG00000170889	rs200206005	0.07580545	0.050005345	0.287884508	0.55523872	0.356733016	-0.385750144	0.087312794	-0.051137851	0.197704414	0.193156122	0.081482659	0.086235808	0.09926964	0.031389596	0.884808892	0.907101516	Bacteria.Proteobacteria.Gammaproteobacteria.Pseudomonadales.Pseudomonadaceae.Pseudomonas	RPS9
296578	ENSG00000170889	rs200206005	0.237739589	0.228979504	0.729748162	0.938622591	0.30470094	-0.325950388	-0.042837152	0.010559506	0.255701189	0.268399175	0.123467078	0.136604765	0.299497078	0.147975927	0.970737021	0.933837527	Bacteria.Firmicutes.Bacilli	RPS9
296579	ENSG00000170889	rs200206005	0.10182509	0.037959037	0.562779236	0.790597366	0.318456708	-0.36629184	-0.07148668	-0.029581426	0.191894776	0.172900604	0.1228922	0.110945201	0.076788716	0.018339436	0.781531834	0.917221068	Bacteria.Actinobacteria.Actinobacteria	RPS9
296580	ENSG00000170889	rs200206005	0.321961558	0.131461014	0.825924166	0.990605709	0.205478891	-0.301061556	-0.024062569	0.001378054	0.20588267	0.197079975	0.108968777	0.116590152	0.222198867	0.059767922	0.996006416	0.914332568	Bacteria.Firmicutes.Bacilli.Lactobacillales.Carnobacteriaceae	RPS9
296581	ENSG00000170889	rs200206005	0.25392868	0.318588784	0.926088791	0.487397571	0.26374417	-0.214747122	-0.010008694	-0.07167109	0.229133706	0.213663251	0.10747312	0.102616931	0.264803111	0.220690028	0.972909731	0.832373274	Bacteria.Firmicutes.Erysipelotrichia.Erysipelotrichales	RPS9
296582	ENSG00000170889	rs200206005	0.153219933	0.156570372	0.473223939	0.593849016	0.389148512	-0.438726632	0.073152209	-0.058320282	0.269279095	0.30609963	0.101397026	0.108824498	0.273059951	0.144776747	0.997947728	0.9977362	Bacteria.Actinobacteria.Actinobacteria.Micrococcales	RPS9
296583	ENSG00000170889	rs200206005	0.107752521	0.471398228	0.413656149	0.677809423	0.355429867	-0.188905744	0.070526318	0.043797602	0.217937728	0.260762798	0.085719816	0.104946182	0.226383228	0.267951025	0.981084248	0.998600531	Bacteria.Firmicutes.Clostridia.Clostridiales.Ruminococcaceae.Ruminiclostridium_6	RPS9
296584	ENSG00000170889	rs200206005	0.138318918	0.061177958	0.157316756	0.292854989	0.242211989	-0.303156839	0.124168563	-0.080280225	0.161417481	0.159119791	0.086790902	0.075702418	0.086200832	0.02648158	0.975966367	0.997201293	Bacteria.Firmicutes.Clostridia.Clostridiales.Lachnospiraceae.Coprococcus_1	RPS9
