## Supplemental Table 9 for "Host genotypes interact with microbial communities to modulate gene expression in the human intestine" (part 91 of 131)

	pid	sid	Intercept_pval	dosage_pval	microbe_pval	interaction_pval	Intercept_effect	dosage_effect	microbe_effect	interaction_effect	Intercept_SE	dosage_SE	microbe_SE	interaction_SE	Intercept_qval	dosage_qval	microbe_qval	interaction_qval	microbe	symbol
296585	ENSG00000170889	rs200206005	0.297211238	0.512322842	0.491268043	0.8862169	0.603951122	-0.359428775	-0.072887439	0.01343887	0.574717279	0.545544151	0.105296007	0.093549242	0.919841614	0.626915885	0.997187614	0.944142772	Bacteria.Bacteroidetes.Bacteroidia.Bacteroidales	RPS9
296586	ENSG00000170890	rs2070873	0.248504517	2.99E-05	0.979476875	0.004422603	-0.198372454	1.421512212	-0.001688025	0.370125548	0.170359648	0.31662826	0.065366633	0.125496634	0.270686576	0.000339398	0.869321929	0.996502544	Bacteria.Firmicutes.Clostridia.Clostridiales.Family_XI	PLA2G1B
296587	ENSG00000170890	rs2070873	0.723740551	0.065756586	0.385758127	0.773459325	-0.066696734	0.623412265	0.070193316	-0.041438605	0.187879292	0.333082468	0.080384518	0.143358971	0.565189686	0.078651089	0.99991226	0.996838275	Bacteria.Actinobacteria.Coriobacteriia.Coriobacteriales.Coriobacteriaceae.Collinsella	PLA2G1B
296588	ENSG00000170890	rs2070873	0.103772222	0.001162131	0.678926809	0.282815932	-0.214053242	0.815999796	-0.0285403	0.13281212	0.129731022	0.240119173	0.068639688	0.122635165	0.093078747	0.001363452	0.998043854	0.971433052	Bacteria.Firmicutes.Clostridia.Clostridiales.Ruminococcaceaencultured	PLA2G1B
296589	ENSG00000170890	rs2070873	0.139805657	0.010577087	0.35438645	0.643949065	-0.181368778	0.606065075	-0.054152676	-0.04752888	0.121333057	0.230222268	0.058055247	0.102355873	0.100001913	0.006753029	0.995339941	0.95533137	Bacteria.Proteobacteria.Deltaproteobacteria.Desulfovibrionales.Desulfovibrionaceae.Bilophila	PLA2G1B
296590	ENSG00000170890	rs2070873	0.217764047	0.024496101	0.98992843	0.812592073	-0.189739588	0.65553205	-0.001253593	-0.040430242	0.152455707	0.284658589	0.098927545	0.169840149	0.20151585	0.019458249	0.999005033	0.94079292	Bacteria.Actinobacteria.Coriobacteriia.Coriobacteriales	PLA2G1B
296591	ENSG00000170890	rs2070873	0.080717711	0.170171477	0.305390985	0.334280017	-0.3542899	0.467781687	-0.080506047	-0.132738037	0.199692923	0.337254817	0.077927534	0.136455423	0.222519554	0.151326613	0.998832683	0.955062155	Bacteria.Firmicutes.Clostridia.Clostridiales.Ruminococcaceae.Eubacterium_coprostanoligenes_group	PLA2G1B
296592	ENSG00000170890	rs2070873	0.253540502	0.015622382	0.830418332	0.92087113	-0.222563176	0.727050379	-0.014185916	0.010805721	0.193197164	0.292824021	0.065972254	0.108357299	0.270665636	0.022261188	0.999858829	0.957708045	Bacteria.Proteobacteria.Betaproteobacteria.Neisseriales.Neisseriaceae.Eikenella	PLA2G1B
296593	ENSG00000170890	rs2070873	0.132921919	0.002475236	0.909811711	0.870156249	-0.197927595	0.69367331	0.008001193	0.017449185	0.13006575	0.220286294	0.070359833	0.106328179	0.100346899	0.002856788	0.925132506	0.959350002	Bacteria.Firmicutes.Clostridia.Clostridiales.Lachnospiraceae.Fusicatenibacter	PLA2G1B
296594	ENSG00000170890	rs2070873	0.465039265	0.099996544	0.45458654	0.302327714	-0.113585866	0.495825932	-0.045019943	0.091568755	0.154558103	0.297141367	0.059843087	0.088071617	0.31274494	0.055480447	0.680612622	0.927458737	Bacteria.Firmicutes.Clostridia.Clostridiales.Lachnospiraceae.Lachnoclostridium	PLA2G1B
296595	ENSG00000170890	rs2070873	0.202925572	0.007936533	0.67337791	0.218262754	-0.178516079	0.615841275	-0.039708835	0.161272904	0.138790165	0.22481151	0.093778532	0.129724879	0.160618209	0.007657707	0.855292551	0.89662898	Bacteria.Actinobacteria	PLA2G1B
296596	ENSG00000170890	rs2070873	0.2271688	0.004267649	0.249620473	0.722933932	-0.153405457	0.66150649	-0.062377127	0.035134131	0.125823195	0.223346813	0.053696415	0.098669254	0.116417482	0.003140755	0.954900767	0.880230945	Bacteria.Bacteroidetes.Bacteroidia.Bacteroidales.Rikenellaceae.Alistipes	PLA2G1B
296597	ENSG00000170890	rs2070873	0.057985286	0.048044333	0.26367243	0.806297722	-0.284919684	0.728062802	-0.057937379	0.030354333	0.147634443	0.361321455	0.051385308	0.12328778	0.099126801	0.049082938	0.578066904	0.932319533	Bacteria.Firmicutes.Clostridia.Clostridiales.Lachnospiraceae.Lachnospiraceae_UCG_010	PLA2G1B
296598	ENSG00000170890	rs2070873	0.131653268	0.273410017	0.543546626	0.865847204	-0.269299906	0.591492619	-0.037428652	-0.031295517	0.176377654	0.535486741	0.061290985	0.184519545	0.242247138	0.203414332	0.998896274	0.997840822	Bacteria.Proteobacteria.Deltaproteobacteria.Desulfovibrionales.Desulfovibrionaceae.Desulfovibrio	PLA2G1B
296599	ENSG00000170890	rs2070873	0.32984236	0.004096778	0.021069377	0.545986045	-0.119574847	0.689236279	0.133445714	-0.059813332	0.121792369	0.231592218	0.056445543	0.098544331	0.170994947	0.002690371	0.16071362	0.966168392	Bacteria.Firmicutes.Clostridia.Clostridiales.Lachnospiraceae.Lachnospira	PLA2G1B
296600	ENSG00000170890	rs2070873	0.085939417	0.000772305	0.566592829	0.391295093	-0.217795453	0.773627601	0.03756391	0.093520166	0.124904234	0.219235934	0.065213196	0.108362791	0.064576706	0.000930224	0.740228881	0.950422487	Bacteria.Firmicutes.Clostridia.Clostridiales.Lachnospiraceae.Dorea	PLA2G1B
296601	ENSG00000170890	rs2070873	0.361379041	0.002403199	0.225932155	0.761397426	-0.120572628	0.687290274	0.079288401	0.033566519	0.131168365	0.21757137	0.064857471	0.110081184	0.166718236	0.001951889	0.968831471	0.935449612	Bacteria.Proteobacteria.Gammaproteobacteria.Pseudomonadales	PLA2G1B
296602	ENSG00000170890	rs2070873	0.015212212	0.055443854	0.057952116	0.70045467	-0.536936436	0.839430114	-0.157939762	0.065536894	0.215353552	0.430390335	0.081827192	0.169604304	0.140423276	0.129013891	0.647283466	0.936167976	Bacteria.Firmicutes.Clostridia.Clostridiales.Ruminococcaceae.Anaerotruncus	PLA2G1B
296603	ENSG00000170890	rs2070873	0.135237895	0.023219836	0.881191807	0.329684505	-0.185655148	0.574271112	0.008165037	-0.106922748	0.122742104	0.247025191	0.054416362	0.108869833	0.09369201	0.012526462	0.931797636	0.917769353	Bacteria.Firmicutes.Clostridia.Clostridiales.Ruminococcaceae.Ruminococcaceae_UCG_002	PLA2G1B
296604	ENSG00000170890	rs2070873	0.85081171	0.180155195	0.271844374	0.081562258	-0.034534979	0.380267684	0.074972011	-0.195994087	0.18288591	0.280671085	0.067649935	0.110785203	0.512968782	0.12737556	0.615359285	0.944109033	Bacteria.Firmicutes.Clostridia.Clostridiales.Ruminococcaceae.Ruminococcus_1	PLA2G1B
296605	ENSG00000170890	rs2070873	0.09948504	0.009196312	0.498443196	0.640408794	-0.246798286	0.783619972	-0.042368304	0.057115522	0.147674864	0.29186257	0.062237044	0.121697501	0.116798786	0.010786583	0.896021403	0.998819627	Bacteria.Firmicutes.Clostridia.Clostridiales.Ruminococcaceae.Ruminococcaceae_UCG_003	PLA2G1B
296606	ENSG00000170890	rs2070873	0.44088156	0.03775186	0.06961947	0.730735599	0.189481157	0.919519939	-0.168174634	-0.04542533	0.244347565	0.433556465	0.091160107	0.131426951	0.583817498	0.1055634	0.80916175	0.93080513	Bacteria.Firmicutes.Negativicutes.Selenomonadales	PLA2G1B
296607	ENSG00000170890	rs2070873	0.138913035	0.423100825	0.590059913	0.410570873	-0.256781632	0.347783458	-0.042252446	-0.146040882	0.171389349	0.431417366	0.07803812	0.176328832	0.232233827	0.273780568	0.864177615	0.874441533	Bacteria.Firmicutes.Clostridia.Clostridiales.Ruminococcaceae.Ruminiclostridium_9	PLA2G1B
296608	ENSG00000170890	rs2070873	0.348431343	0.067021334	0.956726909	0.940180404	-0.182800609	0.72482937	0.004805319	0.013780515	0.193550058	0.389123742	0.088217767	0.182925738	0.408780291	0.07982697	0.999674548	0.986607256	Bacteria.Firmicutes.Clostridia.Clostridiales.Family_XIII.Family_XIII_AD3011_group	PLA2G1B
296609	ENSG00000170890	rs2070873	0.895785518	0.280621031	0.725196328	0.994208339	-0.05307133	0.689714435	-0.029149573	0.001016439	0.403582504	0.633939479	0.082565934	0.139490325	0.92987404	0.57425318	0.999135888	0.99931625	Bacteria.Firmicutes.Clostridia.Clostridiales.Ruminococcaceae	PLA2G1B
296610	ENSG00000170890	rs2070873	0.039456382	0.002336824	0.17345508	0.684646334	-0.365078499	0.767955798	0.11097546	-0.045615909	0.173703173	0.242384061	0.080633809	0.111815635	0.100824783	0.008168157	0.76634727	0.861536199	Bacteria.Firmicutes.Erysipelotrichia.Erysipelotrichales.Erysipelotrichaceae	PLA2G1B
296611	ENSG00000170890	rs2070873	0.162102794	0.002636357	0.415001041	0.72225118	-0.17524345	0.689009715	-0.042311799	0.030056083	0.12392524	0.220296901	0.051576198	0.084191644	0.107329603	0.001888988	0.729153902	0.923352617	Bacteria.Firmicutes.Clostridia.Clostridiales.Lachnospiraceae.Lachnospiraceae_NK4A136_group	PLA2G1B
296612	ENSG00000170890	rs2070873	0.676091558	0.200161867	0.936464311	0.384014867	-0.238962166	2.148303631	0.007543637	-0.231637363	0.569369698	1.659895475	0.094267586	0.264291426	0.999435429	0.959065662	0.999968393	0.999515331	Bacteria.Firmicutes	PLA2G1B
296613	ENSG00000170890	rs2070873	0.888399039	0.105601142	0.038487319	0.077165929	0.021828223	0.41723843	0.146564279	-0.20458713	0.154940011	0.25423868	0.069378603	0.113922081	0.434762563	0.05259675	0.657058109	0.978331203	Bacteria.Firmicutes.Clostridia.Clostridiales.Lachnospiraceae.Eubacterium_eligens_group	PLA2G1B
296614	ENSG00000170890	rs2070873	0.138650403	0.004110066	0.694107466	0.860061952	-0.224426968	0.717468054	0.023800375	-0.016521473	0.149692875	0.241170078	0.060248156	0.093343801	0.174278248	0.007106606	0.945999629	0.997216401	Bacteria.Firmicutes.Clostridia.Clostridiales.Ruminococcaceae.Subdoligranulum	PLA2G1B
296615	ENSG00000170890	rs2070873	0.355454112	0.006033931	0.940152647	0.263792306	-0.205803164	0.989944906	-0.005649109	0.142007925	0.221127965	0.348700604	0.074952725	0.125980343	0.414929756	0.019703441	0.997594253	0.968019235	Bacteria.Firmicutes.Erysipelotrichia.Erysipelotrichales.Erysipelotrichaceae.Faecalitalea	PLA2G1B
296616	ENSG00000170890	rs2070873	0.595777939	0.089531013	0.239406816	0.646529303	0.183941637	0.971486034	-0.077654962	-0.044767564	0.345037288	0.563632387	0.065401376	0.097166341	0.904123935	0.318778846	0.999973618	0.989705988	Bacteria.Bacteroidetes.Bacteroidia.Bacteroidales.Bacteroidaceae.Bacteroides	PLA2G1B
296617	ENSG00000170890	rs2070873	0.992445832	0.035097529	0.135609623	0.856498367	-0.001685037	0.704877372	-0.109307855	0.018847137	0.177290745	0.327509398	0.07233662	0.103810557	0.583506455	0.039966338	0.65696525	0.913384565	Bacteria.Firmicutes.Negativicutes.Selenomonadales.Veillonellaceae	PLA2G1B
296618	ENSG00000170890	rs2070873	0.130811973	0.58491215	0.421198258	0.192693339	-0.295879776	0.217987262	0.044455695	0.127449808	0.193356223	0.397089576	0.054919515	0.096823632	0.29765155	0.298044798	0.996566686	0.997858307	Bacteria.Proteobacteria.Gammaproteobacteria	PLA2G1B
296619	ENSG00000170890	rs2070873	0.293448703	0.004257742	0.466570702	0.497782699	-0.145974773	0.684756311	-0.042373902	0.065909735	0.137821744	0.231133236	0.05785798	0.096669063	0.166010744	0.003095917	0.975564539	0.97562022	Bacteria.Bacteroidetes.Bacteroidia.Bacteroidales.Porphyromonadaceae	PLA2G1B
296620	ENSG00000170890	rs2070873	0.161072423	0.103646798	0.662219845	0.682320868	-0.236583001	0.58528017	-0.037842199	-0.083750085	0.166885286	0.35458873	0.086228818	0.203701152	0.221358439	0.079040386	0.998820086	0.961415255	Bacteria.Firmicutes.Clostridia.Clostridiales.Family_XIII	PLA2G1B
296621	ENSG00000170890	rs2070873	0.091660938	0.01629761	0.423399679	0.213355038	-0.259875414	1.260693582	-0.039434498	0.211261662	0.151794771	0.511164719	0.048949282	0.168106518	0.162912771	0.024465816	0.828281271	0.897199972	Bacteria.Bacteroidetes.Bacteroidia.Bacteroidales.Prevotellaceae.Prevotella_9	PLA2G1B
296622	ENSG00000170890	rs2070873	0.129098866	0.049297668	0.816249272	0.207584383	-0.196205023	0.507630559	-0.011791623	-0.131584608	0.127638118	0.253374084	0.050539288	0.103373142	0.117208728	0.025508965	0.920765548	0.935010895	Bacteria.Firmicutes.Negativicutes.Selenomonadales.Acidaminococcaceae	PLA2G1B
296623	ENSG00000170890	rs2070873	0.318435042	0.008519786	0.39716884	0.851953764	-0.138682806	0.74059626	0.044837293	0.021210542	0.137938679	0.272957215	0.05260648	0.113201043	0.222031802	0.007413596	0.911942322	0.979585985	Bacteria.Firmicutes.Erysipelotrichia.Erysipelotrichales.Erysipelotrichaceae.Erysipelatoclostridium	PLA2G1B
296624	ENSG00000170890	rs2070873	0.508586596	0.013092482	0.811003788	0.067964374	-0.30997396	2.466191285	0.021459154	-0.325589555	0.466328656	0.966619454	0.089373708	0.175410253	0.954184916	0.429649104	0.999826541	0.999832315	Bacteria.Firmicutes.Clostridia.Clostridiales.Lachnospiraceae	PLA2G1B
296625	ENSG00000170890	rs2070873	0.181791706	0.076968502	0.899017181	0.473610195	-0.190822722	0.539938077	0.005354013	0.058143489	0.141380754	0.300452902	0.042025237	0.080663963	0.187351974	0.049269343	0.997282517	0.999171204	Bacteria.Proteobacteria.Gammaproteobacteria.Enterobacteriales.Enterobacteriaceae	PLA2G1B
296626	ENSG00000170890	rs2070873	0.22038409	0.002281263	0.87658972	0.569711824	-0.173980252	0.707306703	-0.008305292	-0.049022517	0.140599595	0.222673731	0.053270897	0.085796528	0.165742954	0.003164196	0.839480368	0.935568656	Bacteria.Proteobacteria.Betaproteobacteria.Burkholderiales.Alcaligenaceae	PLA2G1B
296627	ENSG00000170890	rs2070873	0.238034479	0.004287006	0.622341625	0.85915555	-0.159417249	0.660899613	0.033931311	0.017494222	0.133865951	0.223261372	0.068562376	0.098196792	0.16222851	0.003174432	0.667331993	0.884103191	Bacteria.Firmicutes.Clostridia.Clostridiales.Peptostreptococcaceae	PLA2G1B
296628	ENSG00000170890	rs2070873	0.2255162	0.002367252	0.971485578	0.655389932	-0.188138135	0.729329959	-0.001754224	0.0342137	0.153756489	0.23050943	0.048887244	0.076309847	0.231385105	0.005046996	0.99714486	0.996602117	Bacteria.Firmicutes.Clostridia.Clostridiales.Clostridiaceae_1.Clostridium_sensu_stricto_1	PLA2G1B
296629	ENSG00000170890	rs2070873	0.219011894	0.008616591	0.862237719	0.168524691	-0.228244711	0.655630691	-0.011812709	-0.141272466	0.183898127	0.242014662	0.067805226	0.101454392	0.239829199	0.015458222	0.887745229	0.967801773	Bacteria.Firmicutes.Clostridia.Clostridiales.Ruminococcaceae.Ruminococcus_2	PLA2G1B
296630	ENSG00000170890	rs2070873	0.036532455	0.003239851	0.178158576	0.927359932	-0.325706251	0.719398152	0.082765685	0.008915756	0.152553035	0.235302593	0.060804562	0.097417386	0.07799507	0.006058577	0.367967353	0.974591286	Bacteria.Firmicutes.Clostridia.Clostridiales.Lachnospiraceae.Anaerostipes	PLA2G1B
296631	ENSG00000170890	rs2070873	0.617871611	0.17947219	0.330525623	0.732638563	0.225187538	0.951604198	-0.080005543	-0.040615217	0.44923021	0.701251246	0.081605312	0.118380946	0.959460813	0.466241842	0.997675757	0.944715108	Bacteria.Bacteroidetes	PLA2G1B
296632	ENSG00000170890	rs2070873	0.440316737	0.004398662	0.527562132	0.335596825	-0.121945741	0.681999038	0.047598336	0.119801741	0.157061389	0.231092758	0.074940654	0.123495271	0.261349521	0.005267513	0.952108851	0.846145446	Bacteria.Firmicutes.Bacilli.Lactobacillales.Carnobacteriaceae.Granulicatella	PLA2G1B
296633	ENSG00000170890	rs2070873	0.129762041	0.053418556	0.670130355	0.620914638	-0.205837493	0.579752063	0.017551359	0.039803557	0.134140454	0.294693529	0.041016373	0.080098824	0.132841484	0.028551687	0.999492402	0.999741582	Bacteria.Proteobacteria.Gammaproteobacteria.Enterobacteriales.Enterobacteriaceae.Escherichia_Shigella	PLA2G1B
296634	ENSG00000170890	rs2070873	0.275914318	0.000156133	0.956602664	0.019904451	-0.200501264	1.222455245	-0.0041129	-0.281256623	0.182475099	0.304416951	0.075289701	0.117827669	0.29144002	0.001308953	0.99759175	0.986746924	Bacteria.Firmicutes.Clostridia.Clostridiales.Lachnospiraceae.Lachnospiraceae_UCG_008	PLA2G1B
296635	ENSG00000170890	rs2070873	0.208383152	0.021731878	0.94080028	0.914290103	-0.196407032	0.679020762	-0.007186986	-0.018220954	0.154572399	0.288743089	0.09640256	0.1686369	0.195527772	0.018818439	0.999739884	0.911963834	Bacteria.Actinobacteria.Coriobacteriia.Coriobacteriales.Coriobacteriaceae	PLA2G1B
296636	ENSG00000170890	rs2070873	0.683478746	0.02728497	0.971803036	0.087825859	-0.215204796	2.927948837	0.003144439	-0.36977994	0.525459659	1.296481272	0.088617215	0.213367419	0.997454612	0.727982475	0.998446538	0.999159905	Bacteria.Firmicutes.Clostridia.Clostridiales	PLA2G1B
296637	ENSG00000170890	rs2070873	0.094330588	0.032263609	0.293137611	0.179206849	-0.203719866	0.503978863	0.060660418	0.122456405	0.11999121	0.230328108	0.057235179	0.090184132	0.072301178	0.017996069	0.915215198	0.989428248	Bacteria.Proteobacteria.Gammaproteobacteria.Pasteurellales.Pasteurellaceae.Haemophilus	PLA2G1B
296638	ENSG00000170890	rs2070873	0.285539711	0.161504207	0.69484391	0.357849013	-0.155576886	0.467819484	-0.033750677	0.131161094	0.144477657	0.330344568	0.085653701	0.141636011	0.261711346	0.080530716	0.976314705	0.980405449	Bacteria.Firmicutes.Bacilli.Lactobacillales.Streptococcaceae.Streptococcus	PLA2G1B
296639	ENSG00000170890	rs2070873	0.785985131	0.529736618	0.289793875	0.142092303	-0.048741572	0.239802744	0.083924113	-0.251452805	0.1787685	0.379557754	0.078633712	0.169205364	0.560864544	0.23589566	0.792179187	0.942166966	Bacteria.Firmicutes.Clostridia.Clostridiales.Lachnospiraceae.Lachnospiraceae_ND3007_group	PLA2G1B
296640	ENSG00000170890	rs2070873	0.138362805	0.004103399	0.879132551	0.905320585	-0.198121828	0.712059689	0.01027094	-0.013702856	0.132049396	0.23930651	0.067276043	0.114756808	0.091934486	0.003534056	0.997117901	0.954858178	Bacteria.Firmicutes.Clostridia.Clostridiales.Lachnospiraceae.Eubacterium_hallii_group	PLA2G1B
296641	ENSG00000170890	rs2070873	0.237685273	0.076449107	0.810275266	0.464616004	-0.171521304	0.544210922	0.011887748	-0.083225149	0.143921674	0.302284497	0.049316566	0.11313804	0.191417604	0.051730115	0.986494775	0.998439902	Bacteria.Verrucomicrobia.Verrucomicrobiae.Verrucomicrobiales.Verrucomicrobiaceae.Akkermansia	PLA2G1B
296642	ENSG00000170890	rs2070873	0.253033395	0.015133751	0.220611248	0.524202467	-0.14313389	0.560713224	-0.075788995	-0.06784342	0.124114124	0.224708249	0.061278273	0.105949039	0.1352821	0.008332779	0.997604342	0.996621608	Bacteria.Proteobacteria.Deltaproteobacteria	PLA2G1B
296643	ENSG00000170890	rs2070873	0.195045715	0.008095859	0.393102406	0.416214648	-0.164553275	0.637440314	0.049710888	-0.080815826	0.125681328	0.233318754	0.057822088	0.098768916	0.113742088	0.005735096	0.99935717	0.960853802	Bacteria.Firmicutes.Erysipelotrichia.Erysipelotrichales.Erysipelotrichaceae.Erysipelotrichaceae_UCG_003	PLA2G1B
296644	ENSG00000170890	rs2070873	0.227247935	0.014299178	0.277766512	0.468748888	-0.150799909	0.56650359	-0.065786332	-0.076963381	0.123707426	0.225040783	0.060105212	0.105604568	0.126010253	0.007468825	0.998525812	0.997174658	Bacteria.Proteobacteria.Deltaproteobacteria.Desulfovibrionales.Desulfovibrionaceae	PLA2G1B
296645	ENSG00000170890	rs2070873	0.246026002	0.006919539	0.859991148	0.831020065	-0.176319226	0.676048721	-0.010037082	0.022428542	0.150620546	0.242357504	0.056678999	0.10468225	0.20425223	0.008394261	0.796830845	0.994680072	Bacteria.Proteobacteria.Betaproteobacteria.Burkholderiales	PLA2G1B
296646	ENSG00000170890	rs2070873	0.361628865	0.005304673	0.397010559	0.764536075	-0.129791026	0.670145578	0.053670907	-0.032318954	0.141270824	0.232284944	0.062949512	0.107447564	0.246931851	0.006214673	0.903164945	0.907101516	Bacteria.Proteobacteria.Gammaproteobacteria.Pseudomonadales.Pseudomonadaceae.Pseudomonas	PLA2G1B
296647	ENSG00000170890	rs2070873	0.009756084	0.187915507	0.021671863	0.881842508	-0.374555049	0.573430194	-0.146706794	0.023225723	0.140659431	0.430902305	0.062355131	0.155648119	0.038683559	0.114180802	0.489615438	0.941537302	Bacteria.Bacteroidetes.Bacteroidia.Bacteroidales.Porphyromonadaceae.Odoribacter	PLA2G1B
296648	ENSG00000170890	rs2070873	0.418761239	0.006362968	0.605101413	0.456766316	-0.134404356	0.850038289	0.025094298	0.072025812	0.165167357	0.301449949	0.048294615	0.09620707	0.342483965	0.010681774	0.875186846	0.998607976	Bacteria.Firmicutes.Clostridia.Clostridiales.Lachnospiraceae.Tyzzerella_4	PLA2G1B
296649	ENSG00000170890	rs2070873	0.835172916	0.006248124	0.565921071	0.148922959	-0.052531926	1.35417942	-0.03962089	-0.187994595	0.251458922	0.479118009	0.06866502	0.128704299	0.853091095	0.049480651	0.998803525	0.997226571	Bacteria.Firmicutes.Clostridia.Clostridiales.Lachnospiraceae.Eubacterium_rectale_group	PLA2G1B
296650	ENSG00000170890	rs2070873	0.601195108	0.011609332	0.409294791	0.942359193	-0.089352411	0.681554557	0.045531408	-0.006697658	0.170113375	0.262409599	0.054823917	0.092273203	0.448844046	0.023644576	0.981446852	0.961005039	Bacteria.Proteobacteria.Gammaproteobacteria.Enterobacteriales.Enterobacteriaceae.Citrobacter	PLA2G1B
296651	ENSG00000170890	rs2070873	0.158698315	0.010615135	0.841950386	0.717233231	-0.203936418	0.659406368	-0.00957568	-0.032328802	0.143028531	0.250613501	0.047830926	0.088879075	0.112961474	0.008284559	0.955858825	0.969939639	Bacteria.Firmicutes.Clostridia.Clostridiales.Lachnospiraceae.Tyzzerella	PLA2G1B
296652	ENSG00000170890	rs2070873	0.404906998	0.165134812	0.791736811	0.225925451	-0.152994538	0.435094522	0.01720939	-0.143619237	0.182495002	0.309938	0.064905576	0.117478021	0.400356539	0.10994817	0.999985325	0.999758873	Bacteria.Firmicutes.Clostridia.Clostridiales.Ruminococcaceae.Ruminococcaceae_UCG_014	PLA2G1B
296653	ENSG00000170890	rs2070873	0.140689348	0.027789362	0.753774941	0.902272847	-0.210247956	0.667246762	-0.025956552	-0.021015494	0.140971876	0.296452998	0.08240323	0.170481993	0.146218813	0.018350611	0.999672451	0.998587032	Bacteria.Firmicutes.Clostridia.Clostridiales.Ruminococcaceae.Butyricicoccus	PLA2G1B
296654	ENSG00000170890	rs2070873	0.080837299	0.001614773	0.514992341	0.171531566	-0.223172587	0.72032048	-0.046263649	0.172759429	0.125840388	0.218863078	0.070667483	0.124956134	0.067835355	0.001739235	0.999670759	0.996530704	Bacteria.Firmicutes.Clostridia.Clostridiales.Ruminococcaceae.Flavonifractor	PLA2G1B
296655	ENSG00000170890	rs2070873	0.251019656	0.002018278	0.927664208	0.522665101	-0.174099036	0.731982899	0.004382612	0.047547428	0.150318426	0.227508688	0.0480883	0.073978189	0.231480512	0.003670713	0.998329958	0.99999132	Bacteria.Firmicutes.Clostridia.Clostridiales.Clostridiaceae_1	PLA2G1B
296656	ENSG00000170890	rs2070873	0.21748671	0.011422021	0.769484546	0.090468175	-0.16204139	0.58740863	0.020128482	-0.204761888	0.130120819	0.225625431	0.068399952	0.119152521	0.138076063	0.00757724	0.957457667	0.870296073	Bacteria.Actinobacteria.Actinobacteria.Bifidobacteriales.Bifidobacteriaceae	PLA2G1B
296657	ENSG00000170890	rs2070873	0.400403742	0.005971705	0.452763093	0.90541638	-0.124194801	0.640524325	0.046542632	0.010998843	0.146723193	0.225324285	0.061616704	0.092205353	0.246508913	0.003891295	0.546959127	0.995873021	Bacteria.Firmicutes.Clostridia.Clostridiales.Peptostreptococcaceae.Intestinibacter	PLA2G1B
296658	ENSG00000170890	rs2070873	0.555943626	0.040499345	0.558814643	0.959039237	-0.108582755	0.719845065	0.045009978	0.007718459	0.183435154	0.344361183	0.07659539	0.149705242	0.534323471	0.065329643	0.948905015	0.96895443	Bacteria.Firmicutes.Clostridia.Clostridiales.Ruminococcaceae.Ruminococcaceae_NK4A214_group	PLA2G1B
296659	ENSG00000170890	rs2070873	0.56166415	0.103420858	0.072811009	0.666731364	0.122092217	0.553992933	0.140342257	-0.055101522	0.209288397	0.335409399	0.076959022	0.127370479	0.500843056	0.111601205	0.958034317	0.997513341	Bacteria.Firmicutes.Clostridia.Clostridiales.Lachnospiraceae.Eubacterium_xylanophilum_group	PLA2G1B
296660	ENSG00000170890	rs2070873	0.291617825	0.003310835	0.405904921	0.732230334	-0.143309485	0.669318398	-0.051225907	0.035279172	0.134788602	0.219457079	0.061233983	0.102664844	0.155560226	0.003288574	0.999694213	0.908466096	Bacteria.Firmicutes.Clostridia.Clostridiales.Lachnospiraceaencultured	PLA2G1B
296661	ENSG00000170890	rs2070873	0.768726609	0.024264391	0.651993546	0.847977974	-0.078208498	0.690491413	-0.026278475	-0.013937303	0.264868592	0.299333037	0.057998484	0.072414708	0.643068525	0.066541741	0.974940194	0.932561433	Bacteria.Firmicutes.Clostridia.Clostridiales.Ruminococcaceae.Faecalibacterium	PLA2G1B
296662	ENSG00000170890	rs2070873	0.330607457	0.011595285	0.728288367	0.748717418	-0.15649472	0.655477093	-0.020699149	0.033621709	0.159651159	0.252324667	0.059326039	0.104514846	0.2783396	0.013619742	0.814491332	0.996359602	Bacteria.Proteobacteria.Betaproteobacteria	PLA2G1B
296663	ENSG00000170890	rs2070873	0.121158817	0.001706013	0.19902713	0.944616519	-0.19052317	0.726949782	0.07966148	-0.007602935	0.12131517	0.222098574	0.061393617	0.10902183	0.08002937	0.0016953	0.975966367	0.997201293	Bacteria.Firmicutes.Clostridia.Clostridiales.Lachnospiraceae.Coprococcus_1	PLA2G1B
296664	ENSG00000170890	rs2070873	0.952578604	0.042542698	0.219380013	0.677413092	0.012186818	0.829833267	0.101222481	0.073035613	0.204138008	0.401110597	0.081621493	0.174777078	0.614807027	0.071052172	0.998891856	0.999590371	Bacteria.Firmicutes.Bacilli.Bacillales.Staphylococcaceae.Staphylococcus	PLA2G1B
296665	ENSG00000170890	rs2070873	0.161768228	0.00454202	0.750150305	0.806563921	-0.22935869	0.693256279	0.02298451	0.0285445	0.162062173	0.235807509	0.07187291	0.116099782	0.177355281	0.009134775	0.926890345	0.933790733	Bacteria.Firmicutes.Clostridia.Clostridiales.Lachnospiraceae.Blautia	PLA2G1B
296666	ENSG00000170890	rs2070873	0.268102024	0.35141376	0.872790043	0.259813314	-0.169701347	0.34096557	-0.013461889	0.165090694	0.15192465	0.363272537	0.083745032	0.145229518	0.278771863	0.157277706	0.991685497	0.964873007	Bacteria.Firmicutes.Bacilli.Lactobacillales	PLA2G1B
296667	ENSG00000170890	rs2070873	0.109633795	0.001475876	0.881673928	0.330376357	-0.203873813	0.848107205	0.009804178	-0.098446973	0.125689031	0.255401574	0.065608775	0.100384274	0.105769538	0.001526253	0.982862011	0.945834329	Bacteria.Firmicutes.Negativicutes.Selenomonadales.Veillonellaceae.Veillonella	PLA2G1B
296668	ENSG00000170890	rs2070873	0.123755377	0.003001152	0.520367648	0.582000269	-0.191433928	0.727297673	-0.035135098	0.052762298	0.122760487	0.235863841	0.054364376	0.095370459	0.078514953	0.002750335	0.998277807	0.999325446	Bacteria.Bacteroidetes.Bacteroidia.Bacteroidales.Porphyromonadaceae.Parabacteroides	PLA2G1B
296669	ENSG00000170890	rs2070873	0.221807338	0.011813391	0.765229429	0.089035754	-0.161300357	0.58572717	0.02014249	-0.204883805	0.130759564	0.226091233	0.067169629	0.118680629	0.145192251	0.007170603	0.902588408	0.881717202	Bacteria.Actinobacteria.Actinobacteria.Bifidobacteriales.Bifidobacteriaceae.Bifidobacterium	PLA2G1B
296670	ENSG00000170890	rs2070873	0.225934305	0.004253567	0.261243317	0.730960048	-0.153979484	0.662093314	-0.060738749	0.034059603	0.125954951	0.223457645	0.0535937	0.098628645	0.115304227	0.003076409	0.957702184	0.895945293	Bacteria.Bacteroidetes.Bacteroidia.Bacteroidales.Rikenellaceae	PLA2G1B
296671	ENSG00000170890	rs2070873	0.08604855	0.031089176	0.261338558	0.20138916	-0.210623795	0.50958941	0.065004702	0.116178065	0.120834326	0.231235866	0.057369392	0.090013554	0.064581252	0.017453581	0.898414146	0.987424055	Bacteria.Proteobacteria.Gammaproteobacteria.Pasteurellales.Pasteurellaceae	PLA2G1B
296672	ENSG00000170890	rs2070873	0.270899805	0.078816439	0.927742756	0.752552754	-0.202515309	0.616025317	-0.005917786	-0.041277886	0.182373669	0.34498145	0.065003814	0.130373791	0.292640989	0.083006961	0.997329664	0.92426646	Bacteria.Firmicutes.Negativicutes.Selenomonadales.Veillonellaceae.Megasphaera	PLA2G1B
296673	ENSG00000170890	rs2070873	0.313754193	0.002191635	0.203274377	0.681641618	-0.130152213	0.697418256	0.100001189	0.056043068	0.128198081	0.218635756	0.077808322	0.136002706	0.169188686	0.002095491	0.88760533	0.997132292	Bacteria.Firmicutes.Bacilli.Bacillales	PLA2G1B
296674	ENSG00000170890	rs2070873	0.164092168	0.012031542	0.285085374	0.422264034	-0.17308516	0.636712846	0.045765472	-0.07262568	0.122987885	0.246434683	0.042460033	0.089927305	0.102963611	0.00739062	0.692125816	0.993577312	Bacteria.Proteobacteria.Betaproteobacteria.Burkholderiales.Alcaligenaceae.Sutterella	PLA2G1B
296675	ENSG00000170890	rs2070873	0.108590642	0.00327548	0.397971696	0.658432385	-0.20068729	0.700916143	-0.039960007	0.033004942	0.1233534	0.229539572	0.046964351	0.074315711	0.081779912	0.002572212	0.743853464	0.852880543	Bacteria.Firmicutes.Negativicutes.Selenomonadales.Veillonellaceae.Dialister	PLA2G1B
296676	ENSG00000170890	rs2070873	0.070459506	0.001135169	0.30360668	0.387034098	-0.239274306	0.771409632	-0.050950156	0.079559364	0.130099684	0.226493418	0.049135166	0.091356939	0.064498386	0.001321499	0.886764336	0.856983689	Bacteria.Proteobacteria.Betaproteobacteria.Burkholderiales.Alcaligenaceae.Parasutterella	PLA2G1B
296677	ENSG00000170890	rs2070873	0.183037432	0.068414311	0.947383947	0.151433878	-0.182794536	0.480104212	0.003431767	-0.149128923	0.135824318	0.259087718	0.051802036	0.102737065	0.13736537	0.039391931	0.818914971	0.970562572	Bacteria.Firmicutes.Negativicutes.Selenomonadales.Acidaminococcaceae.Phascolarctobacterium	PLA2G1B
296678	ENSG00000170890	rs2070873	0.795657289	0.811725248	0.249185252	0.021050201	-0.045299954	-0.095083532	0.0725832	-0.338948075	0.174205904	0.397554015	0.062424153	0.143347707	0.513784403	0.418011255	0.999878354	0.869792192	Bacteria.Bacteroidetes.Bacteroidia.Bacteroidales.Porphyromonadaceae.Barnesiella	PLA2G1B
296679	ENSG00000170890	rs2070873	0.436289993	0.004305049	0.526903193	0.345516439	-0.122505161	0.682572072	0.048969501	0.11845413	0.15639424	0.230697303	0.076976196	0.124658674	0.264415251	0.004984143	0.991744893	0.873607821	Bacteria.Firmicutes.Bacilli.Lactobacillales.Carnobacteriaceae	PLA2G1B
296680	ENSG00000170890	rs2070873	0.115177277	0.001671492	0.427972293	0.194994305	-0.194790161	0.885153503	-0.040699959	0.154341573	0.121993396	0.269877636	0.051024199	0.117868159	0.078684825	0.0018322	0.968802863	0.929290029	Bacteria.Bacteroidetes.Bacteroidia.Bacteroidales.Prevotellaceae	PLA2G1B
296681	ENSG00000170890	rs2070873	0.126239179	0.003221435	0.579204377	0.532268222	-0.18952135	0.670238644	0.044078947	0.087959596	0.122351409	0.219083106	0.079087015	0.140084971	0.085584718	0.002377352	0.999276643	0.988728768	Bacteria.Firmicutes.Clostridia.Clostridiales.Ruminococcaceae.Ruminiclostridium_5	PLA2G1B
296682	ENSG00000170890	rs2070873	0.076804628	0.001217901	0.165574139	0.855719199	-0.219433098	0.745798262	-0.077261249	0.014142121	0.122035898	0.220443789	0.055094837	0.077469801	0.064284344	0.001257725	0.824524716	0.940862388	Bacteria.Fusobacteria.Fusobacteriia.Fusobacteriales.Fusobacteriaceae.Fusobacterium	PLA2G1B
296683	ENSG00000170890	rs2070873	0.238117312	0.077048065	0.77167659	0.449163007	-0.168888411	0.540791422	0.014488782	-0.086131852	0.141844382	0.301010777	0.049722015	0.113120779	0.198132603	0.051127559	0.959597159	0.99789802	Bacteria.Verrucomicrobia	PLA2G1B
296684	ENSG00000170890	rs2070873	0.14456075	0.002775437	0.579759417	0.219305587	-0.186016566	0.672324534	-0.048718214	0.157571708	0.125960091	0.216167946	0.087539185	0.127038352	0.094620924	0.002550177	0.784903365	0.902183543	Bacteria.Actinobacteria.Actinobacteria	PLA2G1B
296685	ENSG00000170890	rs2070873	0.226220219	0.053618574	0.673282839	0.823695118	-0.267206774	0.777038288	-0.03839259	0.037732104	0.218710877	0.395316487	0.090641975	0.16867549	0.370310352	0.081478328	0.99032513	0.913001951	Bacteria.Firmicutes.Clostridia.Clostridiales.Ruminococcaceae.Ruminococcaceae_UCG_013	PLA2G1B
296686	ENSG00000170890	rs2070873	0.301909629	0.004773258	0.929393372	0.293252636	-0.215737104	0.957817057	0.005900654	-0.09576856	0.207316958	0.327747157	0.066335071	0.090382631	0.388307113	0.015143906	0.9994853	0.999502343	Bacteria.Firmicutes.Clostridia.Clostridiales.Lachnospiraceae.Ruminococcus_gnavus_group	PLA2G1B
296687	ENSG00000170890	rs2070873	0.404494438	0.137160635	0.614500174	0.241329446	-0.135387131	0.452317383	0.031297192	-0.144642342	0.161350023	0.300537236	0.061840194	0.12232292	0.362067483	0.085857939	0.996596763	0.999791394	Bacteria.Firmicutes.Clostridia.Clostridiales.Ruminococcaceae.Ruminococcaceae_UCG_005	PLA2G1B
296688	ENSG00000170890	rs2070873	0.288205059	0.249743405	0.699831121	0.26757941	-0.154633607	0.397002737	-0.03276694	0.16232733	0.144405087	0.341843508	0.084612923	0.14516294	0.278008977	0.11222295	0.988415778	0.976249604	Bacteria.Firmicutes.Bacilli.Lactobacillales.Streptococcaceae	PLA2G1B
296689	ENSG00000170890	rs2070873	0.109774681	0.676278692	0.624676822	0.090312925	-0.224057758	0.151130073	-0.028827966	-0.259497235	0.138188422	0.360315175	0.058644266	0.150929058	0.153444558	0.259229672	0.583160078	0.782823133	Bacteria.Firmicutes.Clostridia.Clostridiales.Christensenellaceae.Christensenellaceae_R_7_group	PLA2G1B
296690	ENSG00000170890	rs2070873	0.619202485	0.179075369	0.331449661	0.731718728	0.22429745	0.952439828	-0.079846319	-0.040759902	0.449157808	0.701217895	0.081599827	0.118378694	0.959504824	0.467587079	0.997187614	0.941674949	Bacteria.Bacteroidetes.Bacteroidia.Bacteroidales	PLA2G1B
296691	ENSG00000170890	rs2070873	0.362775164	0.002835623	0.603506735	0.482546183	-0.139304366	0.750307616	0.035451211	0.081656061	0.15199046	0.241808685	0.067925851	0.115616451	0.230631555	0.004207232	0.981744939	0.998719086	Bacteria.Firmicutes.Bacilli.Bacillales.Family_XI.Gemella	PLA2G1B
296692	ENSG00000170890	rs2070873	0.053170549	0.000997622	0.200648821	0.367609187	-0.267275533	0.754828592	0.070402245	-0.074056002	0.135713262	0.218958425	0.054456215	0.081624038	0.066229236	0.00156632	0.616116617	0.822559833	Bacteria.Firmicutes.Clostridia.Clostridiales.Lachnospiraceae.Roseburia	PLA2G1B
296693	ENSG00000170890	rs2070873	0.225441996	0.41116912	0.838078136	0.303854371	-0.208614313	0.319487516	0.017626795	0.153938056	0.170463133	0.386243312	0.085911862	0.148531032	0.292455698	0.216278675	0.970737021	0.933837527	Bacteria.Firmicutes.Bacilli	PLA2G1B
296694	ENSG00000170890	rs2070873	0.333780908	0.001860201	0.885948279	0.16263404	-0.175692192	0.955448025	0.009187276	0.161848816	0.180424783	0.294483517	0.06380181	0.114600127	0.312242881	0.005680298	0.893253871	0.940377436	Bacteria.Firmicutes.Erysipelotrichia.Erysipelotrichales.Erysipelotrichaceae.Clostridium_innocuum_group	PLA2G1B
296695	ENSG00000170890	rs2070873	0.109519415	0.675021094	0.62390759	0.085058779	-0.223959069	0.150196017	-0.028856537	-0.261432753	0.138026296	0.356616948	0.058572016	0.149498688	0.152133277	0.254362159	0.582905086	0.777599185	Bacteria.Firmicutes.Clostridia.Clostridiales.Christensenellaceae	PLA2G1B
296696	ENSG00000170890	rs2070873	0.264668872	8.39E-07	0.944979791	0.000109183	-0.207308502	1.686274834	-0.004808582	0.499381376	0.184251922	0.309529084	0.069408379	0.121195833	0.361663768	3.72E-05	0.997947728	0.134440639	Bacteria.Actinobacteria.Actinobacteria.Micrococcales	PLA2G1B
296697	ENSG00000170890	rs2070873	0.040252406	0.002360806	0.176889633	0.686953416	-0.36412491	0.767799406	0.109959001	-0.045245703	0.173969024	0.242597605	0.080542896	0.111772903	0.102137332	0.008249403	0.780346153	0.860050437	Bacteria.Firmicutes.Erysipelotrichia.Erysipelotrichales	PLA2G1B
296698	ENSG00000170890	rs2070873	0.769830142	0.085926291	0.127165681	0.60062246	0.059399516	0.55394202	0.121523264	-0.064258446	0.202161603	0.317668439	0.078648316	0.122145569	0.550890847	0.090232444	0.981084248	0.998600531	Bacteria.Firmicutes.Clostridia.Clostridiales.Ruminococcaceae.Ruminiclostridium_6	PLA2G1B
296699	ENSG00000170890	rs2070873	0.081031748	0.001227673	0.164079807	0.88821514	-0.215494292	0.746821476	-0.077336664	0.010971258	0.121590513	0.220915077	0.054950925	0.077746662	0.065291743	0.001283185	0.823938752	0.947112379	Bacteria.Fusobacteria.Fusobacteriia.Fusobacteriales	PLA2G1B
296700	ENSG00000170890	rs2070873	0.301310177	0.742127923	0.573800603	0.161759087	-0.352343081	-0.221528383	0.045233171	0.208093804	0.338168177	0.670397931	0.080013032	0.1470334	0.729796862	0.647585769	0.999330493	0.996754281	Bacteria.Proteobacteria	PLA2G1B
296701	ENSG00000170899	rs13197674	0.351949482	0.178937782	0.551497918	0.627192498	-0.15741079	0.243626513	-0.057442138	0.046109943	0.167896978	0.179308381	0.095955453	0.094487732	0.187519647	0.059787223	0.944382312	0.998755611	Bacteria.Actinobacteria.Actinobacteria.Bifidobacteriales.Bifidobacteriaceae	GSTA4
296702	ENSG00000170899	rs13197674	0.148818517	0.100644865	0.188783723	0.325089899	-0.298994538	0.35714793	-0.103382179	0.088104637	0.204643288	0.21445096	0.077841077	0.088854711	0.199820599	0.083042109	0.749784972	0.991193125	Bacteria.Firmicutes.Clostridia.Clostridiales.Ruminococcaceae.Ruminococcus_2	GSTA4
296703	ENSG00000170899	rs13197674	0.585645572	0.702280667	0.114239632	0.092432623	0.123665753	-0.10130638	-0.140604027	0.174406075	0.225713631	0.263864265	0.087825912	0.102119009	0.456141429	0.283781168	0.636453273	0.824532269	Bacteria.Firmicutes.Negativicutes.Selenomonadales.Veillonellaceae	GSTA4
296704	ENSG00000170899	rs13197674	0.113673479	0.059338302	0.168720811	0.187303664	-0.42279974	0.486795522	-0.13939878	0.129979838	0.263673469	0.253631847	0.100155607	0.097535782	0.260230231	0.079494858	0.998832683	0.925115546	Bacteria.Firmicutes.Clostridia.Clostridiales.Ruminococcaceae.Eubacterium_coprostanoligenes_group	GSTA4
296705	ENSG00000170899	rs13197674	0.300991758	0.084375983	0.614763563	0.239142306	-0.258227023	0.561528992	-0.048200846	0.130899189	0.24767389	0.320386895	0.095311213	0.110181196	0.301881494	0.071306233	0.806991914	0.996502544	Bacteria.Firmicutes.Clostridia.Clostridiales.Family_XI	GSTA4
296706	ENSG00000170899	rs13197674	0.610155932	0.380852321	0.331426759	0.212017045	-0.087276456	0.163111846	0.068792317	-0.094901613	0.170351706	0.184865886	0.070299713	0.075292497	0.306199834	0.121428145	0.879676424	0.935010895	Bacteria.Firmicutes.Negativicutes.Selenomonadales.Acidaminococcaceae	GSTA4
296707	ENSG00000170899	rs13197674	0.287206995	0.345216557	0.460791988	0.844041553	-0.33051158	0.294624743	-0.084546448	0.023105524	0.308005316	0.309862954	0.113952121	0.116981595	0.494872244	0.35475738	0.809034847	0.939839473	Bacteria.Firmicutes.Clostridia.Clostridiales.Ruminococcaceae.Anaerotruncus	GSTA4
296708	ENSG00000170899	rs13197674	0.58042313	0.721054142	0.692744439	0.17621511	-0.105190789	0.074893869	0.031242612	-0.125024239	0.189344037	0.208848907	0.078717406	0.091433211	0.306646332	0.246262221	0.922389356	0.904139578	Bacteria.Firmicutes.Clostridia.Clostridiales.Ruminococcaceae.Ruminococcaceae_UCG_003	GSTA4
296709	ENSG00000170899	rs13197674	0.813730427	0.582456587	0.962246656	0.719407918	-0.170079148	0.668627868	0.005684016	-0.071182185	0.718922567	1.210043872	0.119619986	0.197281784	0.999435429	0.981350652	0.999968393	0.999515331	Bacteria.Firmicutes	GSTA4
296710	ENSG00000170899	rs13197674	0.194658123	0.07170414	0.338353857	0.205401738	-0.27159672	0.475950442	-0.070185955	0.109446431	0.207255831	0.259958621	0.072766807	0.085563721	0.214495599	0.053480746	0.99714486	0.996602117	Bacteria.Firmicutes.Clostridia.Clostridiales.Clostridiaceae_1.Clostridium_sensu_stricto_1	GSTA4
296711	ENSG00000170899	rs13197674	0.137786092	0.055678552	0.174997394	0.154994215	-0.326065595	0.420161887	-0.108946998	0.119656129	0.217001389	0.215637166	0.079448004	0.083161574	0.183368382	0.056815585	0.581576251	0.959078693	Bacteria.Firmicutes.Clostridia.Clostridiales.Ruminococcaceae.Ruminococcus_1	GSTA4
296712	ENSG00000170899	rs13197674	0.253957648	0.316641018	0.427654392	0.847254597	-0.21952077	0.216875486	-0.07235239	-0.023091655	0.190725381	0.214907437	0.090643112	0.119403016	0.187963853	0.119773079	0.945687051	0.88268428	Bacteria.Firmicutes.Bacilli.Lactobacillales.Carnobacteriaceae.Granulicatella	GSTA4
296713	ENSG00000170899	rs13197674	0.409366566	0.182067405	0.748772652	0.632430595	-0.135546764	0.243417704	-0.02526171	0.039976788	0.163235659	0.180463831	0.078545232	0.083184943	0.19939037	0.06037094	0.995339941	0.95533137	Bacteria.Proteobacteria.Deltaproteobacteria.Desulfovibrionales.Desulfovibrionaceae.Bilophila	GSTA4
296714	ENSG00000170899	rs13197674	0.128480527	0.114229324	0.053305201	0.404036752	-0.268600702	0.315367578	0.168044598	-0.08224136	0.174446603	0.196983271	0.085376902	0.097916686	0.098546588	0.050024139	0.920183094	0.925546474	Bacteria.Firmicutes.Clostridia.Clostridiales.Lachnospiraceae.Fusicatenibacter	GSTA4
296715	ENSG00000170899	rs13197674	0.956795346	0.565138637	0.392383647	0.401165632	0.013074863	0.123938246	0.065648	-0.054420391	0.240413613	0.214358275	0.076243086	0.064396661	0.525530862	0.258693988	0.827706885	0.941770524	Bacteria.Bacteroidetes.Bacteroidia.Bacteroidales.Prevotellaceae.Prevotella_9	GSTA4
296716	ENSG00000170899	rs13197674	0.691703605	0.136375276	0.76664135	0.37288503	-0.098795657	0.415075924	0.022614432	0.074281399	0.24803419	0.275231696	0.075883239	0.082785786	0.451087087	0.086572501	0.881048958	0.998607976	Bacteria.Firmicutes.Clostridia.Clostridiales.Lachnospiraceae.Tyzzerella_4	GSTA4
296717	ENSG00000170899	rs13197674	0.293720981	0.172734971	0.509810475	0.568249382	-0.236254494	0.32677934	0.056305029	-0.054688918	0.223186059	0.237031779	0.084951916	0.095351071	0.240252059	0.081692635	0.689706542	0.940799143	Bacteria.Firmicutes.Clostridia.Clostridiales.Lachnospiraceae.Lachnoclostridium	GSTA4
296718	ENSG00000170899	rs13197674	0.339111782	0.15552375	0.280093946	0.215522642	-0.157137351	0.254400082	0.080618785	-0.107303674	0.163173204	0.177039642	0.074017513	0.085793993	0.150258208	0.049774282	0.955376403	0.841172928	Bacteria.Bacteroidetes.Bacteroidia.Bacteroidales.Rikenellaceae.Alistipes	GSTA4
296719	ENSG00000170899	rs13197674	0.264523885	0.083308928	0.071730234	0.045015471	-0.179329864	0.312568657	0.111079308	-0.140006278	0.159336201	0.177711619	0.06067595	0.068498249	0.147018791	0.026604935	0.580712864	0.782694844	Bacteria.Firmicutes.Clostridia.Clostridiales.Lachnospiraceae.Lachnospiraceae_NK4A136_group	GSTA4
296720	ENSG00000170899	rs13197674	0.795897346	0.276103245	0.475304699	0.986040248	-0.051286306	0.240065565	-0.078215142	-0.00215375	0.197464418	0.218569119	0.108928448	0.122620976	0.464076007	0.119178508	0.976314705	0.994365378	Bacteria.Firmicutes.Bacilli.Lactobacillales.Streptococcaceae.Streptococcus	GSTA4
296721	ENSG00000170899	rs13197674	0.239892364	0.129234031	0.394481145	0.393962503	-0.284723559	0.394965251	0.096574839	-0.109752677	0.240046069	0.257030833	0.112662483	0.127894374	0.255596948	0.118518404	0.86942328	0.809391233	Bacteria.Firmicutes.Erysipelotrichia.Erysipelotrichales.Erysipelotrichaceae	GSTA4
296722	ENSG00000170899	rs13197674	0.453485495	0.434213727	0.981915432	0.420013303	-0.135542428	0.157098034	0.001491706	0.062205631	0.179729884	0.199647586	0.065555169	0.07665064	0.260239066	0.162618153	0.85473582	0.935568656	Bacteria.Proteobacteria.Betaproteobacteria.Burkholderiales.Alcaligenaceae	GSTA4
296723	ENSG00000170899	rs13197674	0.31888005	0.094660898	0.023079495	0.051334314	-0.158890283	0.312061882	-0.143310381	0.139143674	0.158184244	0.183993052	0.061580142	0.070087266	0.158980611	0.035195065	0.625786517	0.647623526	Bacteria.Fusobacteria.Fusobacteriia.Fusobacteriales.Fusobacteriaceae.Fusobacterium	GSTA4
296724	ENSG00000170899	rs13197674	0.553921061	0.494478535	0.968603228	0.637563259	-0.139529967	0.166850601	-0.003073823	-0.039118196	0.234511141	0.242841287	0.0777945	0.082644579	0.35065473	0.254723812	0.801308106	0.906217772	Bacteria.Firmicutes.Clostridia.Clostridiales.Lachnospiraceae.Lachnospiraceae_UCG_010	GSTA4
296725	ENSG00000170899	rs13197674	0.409785047	0.195185561	0.944496615	0.895721716	-0.137141443	0.235807317	0.005890991	-0.012248737	0.165304518	0.180160375	0.084290729	0.093088558	0.185048528	0.055929262	0.998525812	0.997174658	Bacteria.Proteobacteria.Deltaproteobacteria.Desulfovibrionales.Desulfovibrionaceae	GSTA4
296726	ENSG00000170899	rs13197674	0.363437668	0.275982777	0.947066463	0.463961883	-0.149204439	0.199126438	0.004664342	-0.063931828	0.163018459	0.181249953	0.069984664	0.086782597	0.170791786	0.084632625	0.99935717	0.960853802	Bacteria.Firmicutes.Erysipelotrichia.Erysipelotrichales.Erysipelotrichaceae.Erysipelotrichaceae_UCG_003	GSTA4
296727	ENSG00000170899	rs13197674	0.728264179	0.978444861	0.192589051	0.312759781	0.079931889	-0.008729717	-0.131597825	0.128512745	0.229072337	0.321858534	0.099951139	0.126321323	0.459860194	0.407634866	0.99759175	0.986746924	Bacteria.Firmicutes.Clostridia.Clostridiales.Lachnospiraceae.Lachnospiraceae_UCG_008	GSTA4
296728	ENSG00000170899	rs13197674	0.58731886	0.053033411	0.969207684	0.149782272	-0.154617123	0.660760361	0.002436145	-0.106485545	0.283473042	0.335312113	0.06286662	0.073058452	0.588990323	0.102441701	0.993868263	0.804361781	Bacteria.Firmicutes.Clostridia.Clostridiales.Ruminococcaceae.Faecalibacterium	GSTA4
296729	ENSG00000170899	rs13197674	0.524265452	0.5490402	0.959379098	0.475578169	-0.132213987	0.135671514	-0.003866223	0.062793138	0.206506075	0.225238928	0.075616225	0.087504984	0.362064046	0.208816393	0.844609648	0.978350333	Bacteria.Proteobacteria.Betaproteobacteria	GSTA4
296730	ENSG00000170899	rs13197674	0.319394283	0.123005879	0.191518258	0.126315921	-0.162054502	0.277235474	0.11001272	-0.129778401	0.161507251	0.177420891	0.083353117	0.083799761	0.147425282	0.044929673	0.975966367	0.997201293	Bacteria.Firmicutes.Clostridia.Clostridiales.Lachnospiraceae.Coprococcus_1	GSTA4
296731	ENSG00000170899	rs13197674	0.604632379	0.051787126	0.944123309	0.113427778	-0.16779424	0.644286791	-0.009192151	0.210763553	0.322504256	0.325178672	0.130644914	0.131348731	0.510066858	0.07968626	0.998891856	0.999590371	Bacteria.Firmicutes.Bacilli.Bacillales.Staphylococcaceae.Staphylococcus	GSTA4
296732	ENSG00000170899	rs13197674	0.092912619	0.042305216	0.062545897	0.068981361	-0.317382178	0.418284848	-0.165234562	0.16706911	0.186114567	0.201943564	0.08719656	0.09034819	0.101823619	0.029505108	0.979221309	0.998719086	Bacteria.Firmicutes.Bacilli.Bacillales.Family_XI.Gemella	GSTA4
296733	ENSG00000170899	rs13197674	0.7805675	0.272126219	0.475051461	0.977724902	-0.053139767	0.213537868	-0.041246396	0.001884204	0.189963264	0.192797253	0.057409849	0.067223371	0.4415356	0.125445949	0.997282517	0.999171204	Bacteria.Proteobacteria.Gammaproteobacteria.Enterobacteriales.Enterobacteriaceae	GSTA4
296734	ENSG00000170899	rs13197674	0.083505615	0.013146461	0.127572808	0.032949087	-0.380380797	0.681964191	0.169619206	-0.277208403	0.216407451	0.267460458	0.109895043	0.127208097	0.123618477	0.018609847	0.870228015	0.748915213	Bacteria.Firmicutes.Clostridia.Clostridiales.Lachnospiraceae.Blautia	GSTA4
296735	ENSG00000170899	rs13197674	0.143999037	0.069257691	0.030490012	0.049066335	-0.243407752	0.326315874	0.19738484	-0.189886307	0.164587816	0.176646212	0.089235183	0.094678558	0.091017576	0.029315937	0.527778041	0.815630994	Bacteria.Firmicutes.Clostridia.Clostridiales.Lachnospiraceae.Dorea	GSTA4
296736	ENSG00000170899	rs13197674	0.12422469	0.082735191	0.190793859	0.23900694	-0.387037203	0.495782578	0.132169621	-0.1256529	0.248510368	0.281341218	0.099975218	0.105734458	0.162034728	0.058204246	0.842798165	0.997216401	Bacteria.Firmicutes.Clostridia.Clostridiales.Ruminococcaceae.Subdoligranulum	GSTA4
296737	ENSG00000170899	rs13197674	0.82424587	0.864768394	0.449126082	0.413882383	0.071767399	0.048124728	0.078610905	-0.081833125	0.321847491	0.281459374	0.103234743	0.099510902	0.518305992	0.408469629	0.998896274	0.99087052	Bacteria.Proteobacteria.Deltaproteobacteria.Desulfovibrionales.Desulfovibrionaceae.Desulfovibrio	GSTA4
296738	ENSG00000170899	rs13197674	0.335704937	0.170313942	0.466635154	0.516383002	-0.162916541	0.248941392	-0.069298783	0.059002206	0.16797716	0.179539076	0.094635369	0.090425549	0.187756623	0.052913852	0.882402079	0.98064907	Bacteria.Actinobacteria.Actinobacteria.Bifidobacteriales.Bifidobacteriaceae.Bifidobacterium	GSTA4
296739	ENSG00000170899	rs13197674	0.370419651	0.192543392	0.753187196	0.209109987	-0.146974362	0.231010233	0.023582819	-0.103760587	0.162953874	0.175438574	0.074683037	0.081791724	0.17702924	0.063511774	0.92697622	0.87241616	Bacteria.Firmicutes.Clostridia.Clostridiales.Ruminococcaceae.Ruminococcaceae_UCG_002	GSTA4
296740	ENSG00000170899	rs13197674	0.416402672	0.086232902	0.906795858	0.222010414	-0.165935551	0.37753786	-0.010498997	0.111624389	0.202880081	0.216722602	0.089323972	0.090529527	0.270106067	0.046588201	0.972464921	0.861839546	Bacteria.Proteobacteria.Gammaproteobacteria.Pseudomonadales.Pseudomonadaceae.Pseudomonas	GSTA4
296741	ENSG00000170899	rs13197674	0.362219724	0.060438302	0.525417191	0.108176649	-0.472384351	1.38113348	0.066252001	-0.233095186	0.514803257	0.722791688	0.103768362	0.143101786	0.89770646	0.342808633	0.999135888	0.954809854	Bacteria.Firmicutes.Clostridia.Clostridiales.Ruminococcaceae	GSTA4
296742	ENSG00000170899	rs13197674	0.832586413	0.283539937	0.795223491	0.68579483	-0.058504173	0.302289846	-0.020668851	-0.038032701	0.275655131	0.27955023	0.079312029	0.093587914	0.6357417	0.190501662	0.996566686	0.997858307	Bacteria.Proteobacteria.Gammaproteobacteria	GSTA4
296743	ENSG00000170899	rs13197674	0.355639737	0.112952748	0.559247813	0.098649429	-0.157837346	0.288605112	0.048677548	-0.168118476	0.169656334	0.179618416	0.082928237	0.100341924	0.155655447	0.046085797	0.919978938	0.987424055	Bacteria.Proteobacteria.Gammaproteobacteria.Pasteurellales.Pasteurellaceae	GSTA4
296744	ENSG00000170899	rs13197674	0.343320205	0.860041372	0.630759968	0.39813038	-0.23320029	0.052116056	-0.050228834	-0.128444711	0.244292854	0.294404	0.104006052	0.151010056	0.407153406	0.375944454	0.99792254	0.986607256	Bacteria.Firmicutes.Clostridia.Clostridiales.Family_XIII.Family_XIII_AD3011_group	GSTA4
296745	ENSG00000170899	rs13197674	0.019489909	0.023827119	0.016167867	0.052368697	-0.540700467	0.655659193	-0.191159325	0.178044616	0.22572044	0.283319005	0.077409607	0.090090391	0.069913531	0.028977091	0.999858829	0.852542293	Bacteria.Proteobacteria.Betaproteobacteria.Neisseriales.Neisseriaceae.Eikenella	GSTA4
296746	ENSG00000170899	rs13197674	0.710799992	0.747421154	0.86776283	0.952477913	-0.238324041	0.2805033	0.020695092	-0.009829325	0.639952717	0.867323843	0.123803826	0.164299016	0.954184916	0.771374058	0.999826541	0.999832315	Bacteria.Firmicutes.Clostridia.Clostridiales.Lachnospiraceae	GSTA4
296747	ENSG00000170899	rs13197674	0.664743186	0.883908522	0.031999601	0.074480223	0.081079014	0.029587705	0.237412277	-0.237887684	0.186234286	0.201838403	0.10832976	0.131226471	0.359525067	0.24060158	0.999672451	0.998587032	Bacteria.Firmicutes.Clostridia.Clostridiales.Ruminococcaceae.Butyricicoccus	GSTA4
296748	ENSG00000170899	rs13197674	0.240824823	0.125392187	0.395544657	0.381046625	-0.284397395	0.39942331	0.096363338	-0.112726303	0.240252126	0.257273177	0.112670398	0.127812929	0.257308899	0.118257546	0.880841262	0.807963757	Bacteria.Firmicutes.Erysipelotrichia.Erysipelotrichales	GSTA4
296749	ENSG00000170899	rs13197674	0.360158499	0.012390387	0.375956077	0.005827803	-0.139957183	0.47098671	-0.073006072	0.254798805	0.151867447	0.183086645	0.081892446	0.089358305	0.210759111	0.007086285	0.579667273	0.438544723	Bacteria.Firmicutes.Clostridia.Clostridiales.Peptostreptococcaceae	GSTA4
296750	ENSG00000170899	rs13197674	0.522222152	0.247362471	0.134990568	0.675021122	0.166734521	0.342417415	0.132956696	0.040994029	0.259142239	0.293346954	0.087844965	0.097333918	0.479213762	0.191351226	0.997594253	0.968632983	Bacteria.Firmicutes.Erysipelotrichia.Erysipelotrichales.Erysipelotrichaceae.Faecalitalea	GSTA4
296751	ENSG00000170899	rs13197674	0.355980183	0.213838018	0.517072498	0.702061502	-0.153878282	0.24252348	0.073587608	-0.04796093	0.165518689	0.193188488	0.112965057	0.124823217	0.165474783	0.068161452	0.767592564	0.917161392	Bacteria.Actinobacteria.Actinobacteria	GSTA4
296752	ENSG00000170899	rs13197674	0.499305801	0.197936384	0.956275875	0.336282529	-0.116924601	0.234246324	0.003995493	0.080562411	0.172103434	0.180085463	0.072593284	0.08316495	0.226171169	0.052777729	0.678243579	0.917384146	Bacteria.Firmicutes.Clostridia.Clostridiales.Lachnospiraceae.Lachnospira	GSTA4
296753	ENSG00000170899	rs13197674	0.336217977	0.154161261	0.273609573	0.21116833	-0.15812637	0.255254995	0.081343584	-0.107990504	0.163212622	0.177039788	0.073672437	0.085515918	0.148558422	0.048530466	0.957702184	0.84755343	Bacteria.Bacteroidetes.Bacteroidia.Bacteroidales.Rikenellaceae	GSTA4
296754	ENSG00000170899	rs13197674	0.416989575	0.412872223	0.815432787	0.644613211	-0.162219744	0.179213718	0.017287561	0.039730901	0.198588224	0.217454622	0.073761167	0.085734584	0.284450251	0.161812744	0.789206837	0.994680072	Bacteria.Proteobacteria.Betaproteobacteria.Burkholderiales	GSTA4
296755	ENSG00000170899	rs13197674	0.750401807	0.951717994	0.573889283	0.706423235	0.193777273	-0.046739307	-0.061285361	0.050819183	0.606576581	0.768944968	0.108432936	0.134327394	0.963292842	0.722115083	0.997675757	0.944715108	Bacteria.Bacteroidetes	GSTA4
296756	ENSG00000170899	rs13197674	0.578698786	0.387794805	0.259933702	0.121616322	0.171683399	-0.365927929	-0.124123973	0.235495779	0.307625561	0.420867924	0.109219145	0.150139165	0.646602492	0.366003864	0.852266067	0.850035477	Bacteria.Firmicutes.Negativicutes.Selenomonadales	GSTA4
296757	ENSG00000170899	rs13197674	0.691730168	0.494657817	0.837725855	0.638088927	-0.277359404	0.730396122	0.024293594	-0.083566513	0.696395708	1.063492083	0.118144668	0.176826779	0.997454612	0.849792241	0.997650199	0.999159905	Bacteria.Firmicutes.Clostridia.Clostridiales	GSTA4
296758	ENSG00000170899	rs13197674	0.6356583	0.824383667	0.860654749	0.385104967	-0.092540728	0.055757467	0.023657696	-0.1250882	0.194406315	0.250249014	0.134237045	0.143051537	0.372562639	0.242674927	0.999005033	0.909856934	Bacteria.Actinobacteria.Coriobacteriia.Coriobacteriales	GSTA4
296759	ENSG00000170899	rs13197674	0.29228654	0.155496507	0.448135566	0.462923512	-0.187752458	0.302359322	0.0879306	-0.097225985	0.176836081	0.210400885	0.115220765	0.131669467	0.198682075	0.065282667	0.783894219	0.946242201	Bacteria.Actinobacteria	GSTA4
296760	ENSG00000170899	rs13197674	0.315485127	0.193128393	0.56355676	0.579529149	-0.22451469	0.333524393	-0.05468902	0.054841882	0.221942428	0.253629575	0.094203437	0.098482502	0.220633273	0.071459299	0.940399508	0.979585985	Bacteria.Firmicutes.Erysipelotrichia.Erysipelotrichales.Erysipelotrichaceae.Erysipelatoclostridium	GSTA4
296761	ENSG00000170899	rs13197674	0.812363359	0.924889339	0.575025401	0.752078777	0.112532102	0.055860313	-0.049135851	0.034191786	0.472139646	0.590219622	0.087195783	0.107779147	0.935781664	0.728235881	0.999973618	0.994138314	Bacteria.Bacteroidetes.Bacteroidia.Bacteroidales.Bacteroidaceae.Bacteroides	GSTA4
296762	ENSG00000170899	rs13197674	0.417162327	0.271067317	0.835657719	0.97029285	-0.146407341	0.227384256	0.019831316	0.004022709	0.179297615	0.204841483	0.095212402	0.107603062	0.179643405	0.083004067	0.997117901	0.958643949	Bacteria.Firmicutes.Clostridia.Clostridiales.Lachnospiraceae.Eubacterium_hallii_group	GSTA4
296763	ENSG00000170899	rs13197674	0.591351268	0.314453478	0.780286912	0.98187068	-0.10577744	0.230748338	0.018744908	-0.001875597	0.196047671	0.227615095	0.066921145	0.082222276	0.32683099	0.142065688	0.98460917	0.999623344	Bacteria.Verrucomicrobia.Verrucomicrobiae.Verrucomicrobiales.Verrucomicrobiaceae.Akkermansia	GSTA4
296764	ENSG00000170899	rs13197674	0.350260788	0.16089087	0.343422262	0.044281782	-0.149157005	0.244786997	0.099141857	-0.254890424	0.158532831	0.172596375	0.103879825	0.124263961	0.160291404	0.047619453	0.999276643	0.988728768	Bacteria.Firmicutes.Clostridia.Clostridiales.Ruminococcaceae.Ruminiclostridium_5	GSTA4
296765	ENSG00000170899	rs13197674	0.660231303	0.574622757	0.939721255	0.656190711	-0.120843904	0.153396989	0.007897637	-0.051134131	0.273638948	0.271928957	0.104034972	0.114333391	0.572203467	0.347956745	0.949374291	0.966332496	Bacteria.Firmicutes.Clostridia.Clostridiales.Ruminococcaceae.Ruminococcaceae_NK4A214_group	GSTA4
296766	ENSG00000170899	rs13197674	0.214229541	0.123359754	0.347169873	0.352061636	-0.255708564	0.385870581	0.080728784	-0.089742972	0.203867655	0.24718106	0.085251086	0.095743799	0.218634266	0.078072089	0.473601617	0.927518395	Bacteria.Firmicutes.Clostridia.Clostridiales.Lachnospiraceae.Anaerostipes	GSTA4
296767	ENSG00000170899	rs13197674	0.588595095	0.265407123	0.647600188	0.777333225	-0.098760669	0.210784292	-0.025242122	0.018450099	0.181688072	0.187633589	0.054966028	0.064971171	0.327971746	0.093383941	0.999492402	0.999741582	Bacteria.Proteobacteria.Gammaproteobacteria.Enterobacteriales.Enterobacteriaceae.Escherichia_Shigella	GSTA4
296768	ENSG00000170899	rs13197674	0.883292553	0.76364515	0.410740459	0.092402241	0.040568611	-0.080002523	0.094207434	-0.203446958	0.275275503	0.264942423	0.113786901	0.119111804	0.548780449	0.393326114	0.831966888	0.787452809	Bacteria.Firmicutes.Clostridia.Clostridiales.Ruminococcaceae.Ruminiclostridium_9	GSTA4
296769	ENSG00000170899	rs13197674	0.333040766	0.102226851	0.542119939	0.296153771	-0.231401295	0.449248273	-0.053581268	0.111276115	0.23726832	0.271030962	0.087430972	0.105656354	0.39722707	0.11069954	0.961249848	0.997513341	Bacteria.Firmicutes.Clostridia.Clostridiales.Lachnospiraceae.Eubacterium_xylanophilum_group	GSTA4
296770	ENSG00000170899	rs13197674	0.455045952	0.27073015	0.684364953	0.678286228	-0.124016107	0.210597044	0.02256302	-0.028268855	0.165018041	0.189583848	0.055255249	0.067843284	0.193656674	0.079597966	0.789744358	0.993577312	Bacteria.Proteobacteria.Betaproteobacteria.Burkholderiales.Alcaligenaceae.Sutterella	GSTA4
296771	ENSG00000170899	rs13197674	0.896129304	0.492945167	0.113215274	0.129854154	-0.023100383	0.129341926	0.112897964	-0.114580215	0.176252369	0.187580278	0.070316231	0.074688036	0.355038879	0.171026016	0.548871406	0.970562572	Bacteria.Firmicutes.Negativicutes.Selenomonadales.Acidaminococcaceae.Phascolarctobacterium	GSTA4
296772	ENSG00000170899	rs13197674	0.613914059	0.838653029	0.914046911	0.3999631	-0.099468179	0.052226396	0.014090957	-0.120969307	0.196213821	0.255468072	0.130042877	0.14277829	0.367151284	0.252048155	0.999739884	0.894772795	Bacteria.Actinobacteria.Coriobacteriia.Coriobacteriales.Coriobacteriaceae	GSTA4
296773	ENSG00000170899	rs13197674	0.593851621	0.895011467	0.952986638	0.473211321	-0.119405067	0.039825431	0.005961909	-0.091266279	0.222809078	0.300607653	0.100734075	0.126501501	0.519921345	0.414305924	0.99991226	0.98621676	Bacteria.Actinobacteria.Coriobacteriia.Coriobacteriales.Coriobacteriaceae.Collinsella	GSTA4
296774	ENSG00000170899	rs13197674	0.404532056	0.22143846	0.969484118	0.68122356	-0.140705249	0.221904221	-0.002914213	-0.027233449	0.167701482	0.179743408	0.075885154	0.06599704	0.172821546	0.074660642	0.971255788	0.997181136	Bacteria.Bacteroidetes.Bacteroidia.Bacteroidales.Prevotellaceae	GSTA4
296775	ENSG00000170899	rs13197674	0.348993389	0.461767948	0.495684604	0.492392427	-0.156700411	0.144061336	0.041493888	0.049863808	0.166109964	0.194591706	0.060561639	0.072223142	0.215619804	0.163393511	0.732838771	0.839612064	Bacteria.Firmicutes.Clostridia.Clostridiales.Lachnospiraceae.Roseburia	GSTA4
296776	ENSG00000170899	rs13197674	0.645170247	0.226823568	0.810976671	0.730841402	-0.098994496	0.287475912	-0.026118134	-0.042399973	0.21397916	0.235610701	0.108761649	0.122724047	0.444898155	0.116176612	0.99152666	0.975114706	Bacteria.Firmicutes.Bacilli.Lactobacillales	GSTA4
296777	ENSG00000170899	rs13197674	0.407157866	0.198008609	0.913981701	0.957968356	-0.137943498	0.23441191	0.009148117	-0.004943235	0.165336917	0.180242161	0.084362047	0.093432722	0.183989097	0.060076822	0.997604342	0.997078103	Bacteria.Proteobacteria.Deltaproteobacteria	GSTA4
296778	ENSG00000170899	rs13197674	0.423367391	0.199322143	0.733865042	0.553547214	-0.189824839	0.361870654	0.026988785	-0.056600826	0.235609424	0.279072495	0.079041325	0.09504038	0.454537143	0.150144168	0.9994853	0.999502343	Bacteria.Firmicutes.Clostridia.Clostridiales.Lachnospiraceae.Ruminococcus_gnavus_group	GSTA4
296779	ENSG00000170899	rs13197674	0.592460125	0.151499863	0.946550898	0.44417855	-0.127191234	0.379367609	0.005833517	0.07413301	0.236444147	0.261394646	0.086681623	0.096295566	0.42297279	0.102169293	0.89727097	0.970929261	Bacteria.Firmicutes.Erysipelotrichia.Erysipelotrichales.Erysipelotrichaceae.Clostridium_innocuum_group	GSTA4
296780	ENSG00000170899	rs13197674	0.363298506	0.012238471	0.560414256	0.019525669	-0.144753696	0.494824978	-0.04476966	0.20301954	0.15810949	0.192001545	0.07649826	0.084778344	0.231495579	0.006695967	0.594333336	0.680451161	Bacteria.Firmicutes.Clostridia.Clostridiales.Peptostreptococcaceae.Intestinibacter	GSTA4
296781	ENSG00000170899	rs13197674	0.354784819	0.509364467	0.621749584	0.778249175	-0.206787929	0.178951763	-0.05581189	-0.043287005	0.221875148	0.269713631	0.112582887	0.153080237	0.336934023	0.23364498	0.998820086	0.961415255	Bacteria.Firmicutes.Clostridia.Clostridiales.Family_XIII	GSTA4
296782	ENSG00000170899	rs13197674	0.497692054	0.14994449	0.800749877	0.450664981	-0.127535576	0.295934991	0.023373364	0.072597709	0.187015409	0.203119606	0.092234737	0.09566374	0.203236427	0.04257505	0.990263512	0.935449612	Bacteria.Proteobacteria.Gammaproteobacteria.Pseudomonadales	GSTA4
296783	ENSG00000170899	rs13197674	0.75039062	0.951833766	0.573872552	0.706521934	0.193786189	-0.046623071	-0.061288147	0.050797972	0.606576346	0.768878609	0.108433117	0.134318732	0.963157997	0.72502753	0.997187614	0.941674949	Bacteria.Bacteroidetes.Bacteroidia.Bacteroidales	GSTA4
296784	ENSG00000170899	rs13197674	0.772628341	0.33750381	0.712577971	0.803371106	-0.073588423	0.307237745	0.032463011	0.026616823	0.253625681	0.317971386	0.087735507	0.106464698	0.506708629	0.236636971	0.999878354	0.998275086	Bacteria.Bacteroidetes.Bacteroidia.Bacteroidales.Porphyromonadaceae.Barnesiella	GSTA4
296785	ENSG00000170899	rs13197674	0.446163572	0.214166507	0.929928882	0.789876298	-0.134011284	0.228393506	0.006124626	-0.018426896	0.17483912	0.182064951	0.06938057	0.068867155	0.217205158	0.061026837	0.999296249	0.977793214	Bacteria.Bacteroidetes.Bacteroidia.Bacteroidales.Porphyromonadaceae	GSTA4
296786	ENSG00000170899	rs13197674	0.292556286	0.401001603	0.468500485	0.865000305	-0.256837608	0.261769289	-0.058715315	0.016810002	0.242040864	0.309648007	0.080520485	0.098484531	0.319385056	0.229795846	0.981446852	0.958178878	Bacteria.Proteobacteria.Gammaproteobacteria.Enterobacteriales.Enterobacteriaceae.Citrobacter	GSTA4
296787	ENSG00000170899	rs13197674	0.252287042	0.339131291	0.418404734	0.759718508	-0.219696487	0.206524061	-0.073654132	-0.037191647	0.190200524	0.214465647	0.09044271	0.121090119	0.192340346	0.121764083	0.991744893	0.887089199	Bacteria.Firmicutes.Bacilli.Lactobacillales.Carnobacteriaceae	GSTA4
296788	ENSG00000170899	rs13197674	0.750785711	0.275921188	0.991988721	0.487069995	-0.139308962	0.560926573	-0.001169791	-0.096054023	0.436771075	0.510503563	0.116056287	0.137424021	0.825232212	0.31220724	0.998803525	0.997226571	Bacteria.Firmicutes.Clostridia.Clostridiales.Lachnospiraceae.Eubacterium_rectale_group	GSTA4
296789	ENSG00000170899	rs13197674	0.69462392	0.397227508	0.18162173	0.252682414	-0.066562314	0.159021952	-0.109001926	0.118489471	0.168795987	0.186599817	0.080727784	0.102667738	0.340253911	0.109135069	0.977260763	0.920574481	Bacteria.Firmicutes.Negativicutes.Selenomonadales.Veillonellaceae.Veillonella	GSTA4
296790	ENSG00000170899	rs13197674	0.137774398	0.053459469	0.148070922	0.12186138	-0.278488282	0.403213517	0.127236732	-0.152208243	0.185332396	0.204993454	0.086922818	0.097104598	0.098705385	0.025963117	0.999694213	0.840119698	Bacteria.Firmicutes.Clostridia.Clostridiales.Lachnospiraceaencultured	GSTA4
296791	ENSG00000170899	rs13197674	0.493956231	0.240907609	0.961355031	0.913975909	-0.145690176	0.232308288	-0.004354688	-0.009139305	0.21178626	0.196283401	0.089528237	0.084275088	0.306691404	0.095725979	0.869743109	0.985332699	Bacteria.Firmicutes.Clostridia.Clostridiales.Lachnospiraceae.Eubacterium_eligens_group	GSTA4
296792	ENSG00000170899	rs13197674	0.426594452	0.881037736	0.127320842	0.498179042	0.232618417	0.047045742	0.165898367	-0.076523987	0.290753761	0.313129896	0.107411922	0.11234079	0.442340419	0.426217856	0.997947728	0.9977362	Bacteria.Actinobacteria.Actinobacteria.Micrococcales	GSTA4
296793	ENSG00000170899	rs13197674	0.347522786	0.10964817	0.025506098	0.066773155	-0.149900136	0.296187525	-0.140916223	0.131449277	0.158414014	0.182608351	0.061636016	0.070502532	0.164566854	0.040147621	0.629671475	0.675411331	Bacteria.Fusobacteria.Fusobacteriia.Fusobacteriales	GSTA4
296794	ENSG00000170899	rs13197674	0.437270426	0.102643069	0.731724658	0.304451184	-0.180869865	0.41486239	-0.029534903	0.104011507	0.231401128	0.250595863	0.085779984	0.100483087	0.424827995	0.101434639	0.981084248	0.998600531	Bacteria.Firmicutes.Clostridia.Clostridiales.Ruminococcaceae.Ruminiclostridium_6	GSTA4
296795	ENSG00000170899	rs13197674	0.741294823	0.27789708	0.583933687	0.96189535	-0.066825152	0.242124014	-0.061174203	-0.005941367	0.201553051	0.22127554	0.111145582	0.123882267	0.470539938	0.120771657	0.988415778	0.999765962	Bacteria.Firmicutes.Bacilli.Lactobacillales.Streptococcaceae	GSTA4
296796	ENSG00000170899	rs13197674	0.41613358	0.228840594	0.014222534	0.257434706	-0.127462577	0.208039883	-0.149567946	0.073820452	0.155750931	0.171255773	0.059366033	0.06461274	0.192657695	0.068726923	0.394401614	0.791075777	Bacteria.Firmicutes.Negativicutes.Selenomonadales.Veillonellaceae.Dialister	GSTA4
296797	ENSG00000170899	rs13197674	0.996500771	0.845898736	0.054426504	0.036000688	-0.000748143	0.038155707	0.178762757	-0.229161307	0.169934171	0.195538513	0.091260389	0.107017703	0.379120366	0.209110846	0.998043854	0.932689129	Bacteria.Firmicutes.Clostridia.Clostridiales.Ruminococcaceaencultured	GSTA4
296798	ENSG00000170899	rs13197674	0.852096782	0.824597332	0.601853582	0.409692174	-0.045371138	0.060812358	0.053947377	-0.107942934	0.242383525	0.273274336	0.102894171	0.130083926	0.577298482	0.312337202	0.842629523	0.957150765	Bacteria.Firmicutes.Clostridia.Clostridiales.Lachnospiraceae.Lachnospiraceae_ND3007_group	GSTA4
296799	ENSG00000170899	rs13197674	0.751556343	0.815996968	0.513199107	0.132194007	-0.066680895	0.050471228	0.050893049	-0.141185135	0.20973376	0.216019223	0.077407188	0.092600814	0.49943015	0.298008188	0.996596763	0.999791394	Bacteria.Firmicutes.Clostridia.Clostridiales.Ruminococcaceae.Ruminococcaceae_UCG_005	GSTA4
296800	ENSG00000170899	rs13197674	0.829154254	0.440144168	0.346514613	0.500657561	-0.041198391	0.158847106	0.060885557	-0.047608362	0.190154942	0.204511353	0.064208362	0.070297707	0.304544357	0.128458663	0.955858825	0.966245262	Bacteria.Firmicutes.Clostridia.Clostridiales.Lachnospiraceae.Tyzzerella	GSTA4
296801	ENSG00000170899	rs13197674	0.335948305	0.117091645	0.50069715	0.101198436	-0.163854573	0.284808128	0.056531298	-0.167851754	0.169030044	0.179326443	0.083480908	0.100954543	0.158421372	0.047507491	0.919213845	0.989428248	Bacteria.Proteobacteria.Gammaproteobacteria.Pasteurellales.Pasteurellaceae.Haemophilus	GSTA4
296802	ENSG00000170899	rs13197674	0.175235923	0.034574891	0.163047371	0.011380816	-0.229110589	0.388937755	-0.142407493	0.273777022	0.167169257	0.18017615	0.100934996	0.105103243	0.117399425	0.01698089	0.88760533	0.997132292	Bacteria.Firmicutes.Bacilli.Bacillales	GSTA4
296803	ENSG00000170899	rs13197674	0.126701944	0.053125769	0.225746594	0.139812574	-0.410919059	0.642518613	-0.115982962	0.163697987	0.265611324	0.326185505	0.094835059	0.109513502	0.2044035	0.064982904	0.997329664	0.92426646	Bacteria.Firmicutes.Negativicutes.Selenomonadales.Veillonellaceae.Megasphaera	GSTA4
296804	ENSG00000170899	rs13197674	0.933676586	0.601911134	0.514639878	0.646232011	-0.020065136	0.136595094	0.058322627	-0.045421266	0.240177486	0.260570048	0.0890126	0.098496124	0.46289111	0.264508894	0.758103033	0.934985559	Bacteria.Bacteroidetes.Bacteroidia.Bacteroidales.Porphyromonadaceae.Odoribacter	GSTA4
296805	ENSG00000170899	rs13197674	0.223406653	0.080418237	0.397575277	0.234760465	-0.2413175	0.447536444	-0.05823063	0.098890378	0.196311579	0.251995445	0.068379731	0.082455946	0.216634095	0.049442133	0.975699737	0.99999132	Bacteria.Firmicutes.Clostridia.Clostridiales.Clostridiaceae_1	GSTA4
296806	ENSG00000170899	rs13197674	0.982911577	0.940396527	0.415167323	0.268963852	0.005013139	-0.021700044	-0.090593845	0.153558249	0.233154342	0.289097864	0.110469433	0.137722683	0.57214605	0.365660979	0.95319546	0.933837527	Bacteria.Firmicutes.Bacilli	GSTA4
296807	ENSG00000170899	rs13197674	0.902753623	0.437129953	0.891074414	0.698098168	-0.057636765	0.417853279	-0.01552581	-0.055104574	0.469884723	0.534428196	0.112929356	0.141434999	0.855467774	0.541520229	0.999330493	0.996873616	Bacteria.Proteobacteria	GSTA4
296808	ENSG00000170899	rs13197674	0.697972841	0.382992143	0.966322076	0.849764004	-0.124505628	0.273638109	0.00535297	0.023789336	0.319424651	0.311538494	0.126295322	0.125091241	0.582846336	0.264584279	0.999697332	0.919088939	Bacteria.Firmicutes.Clostridia.Clostridiales.Ruminococcaceae.Ruminococcaceae_UCG_013	GSTA4
296809	ENSG00000170899	rs13197674	0.857077376	0.394714417	0.489884129	0.665151908	-0.038636614	0.173413515	0.059027629	-0.038252811	0.213683357	0.202401513	0.08500093	0.087979106	0.48601755	0.176400458	0.553785009	0.968358963	Bacteria.Firmicutes.Clostridia.Clostridiales.Christensenellaceae.Christensenellaceae_R_7_group	GSTA4
296810	ENSG00000170899	rs13197674	0.445866923	0.311032668	0.948772512	0.642000561	-0.125422094	0.192475682	-0.004102862	-0.033849296	0.163525974	0.188514126	0.063613313	0.072469136	0.175561552	0.09741461	0.998277807	0.999325446	Bacteria.Bacteroidetes.Bacteroidia.Bacteroidales.Porphyromonadaceae.Parabacteroides	GSTA4
296811	ENSG00000170899	rs13197674	0.417468168	0.127864998	0.1765522	0.662857486	-0.127925335	0.266691323	0.12489327	0.044542917	0.156767077	0.172922324	0.091409658	0.101702296	0.189757863	0.048860105	0.999670759	0.996530704	Bacteria.Firmicutes.Clostridia.Clostridiales.Ruminococcaceae.Flavonifractor	GSTA4
296812	ENSG00000170899	rs13197674	0.838798706	0.436481042	0.552118573	0.814892275	-0.044896089	0.190932186	0.046028865	-0.022798147	0.219812794	0.243852513	0.077010311	0.096983908	0.56218786	0.205369262	0.999985325	0.999758873	Bacteria.Firmicutes.Clostridia.Clostridiales.Ruminococcaceae.Ruminococcaceae_UCG_014	GSTA4
296813	ENSG00000170899	rs13197674	0.604781503	0.343655264	0.754207073	0.89823342	-0.10182773	0.214952989	0.021068051	-0.010635221	0.195796139	0.225335077	0.067005513	0.082832539	0.344645137	0.150200465	0.959597159	0.99789802	Bacteria.Verrucomicrobia	GSTA4
296814	ENSG00000170899	rs13197674	0.856992609	0.395927795	0.488066254	0.656156141	-0.03863534	0.172750984	0.05923054	-0.03928264	0.213548245	0.202149505	0.084935744	0.087824589	0.48390387	0.173101164	0.552013481	0.970000572	Bacteria.Firmicutes.Clostridia.Clostridiales.Christensenellaceae	GSTA4
296815	ENSG00000170899	rs13197674	0.368254382	0.147210446	0.666599012	0.097162216	-0.157040864	0.264469191	-0.027741216	0.109365481	0.173324184	0.180284577	0.064098359	0.064980345	0.184438038	0.054208729	0.920699594	0.755259861	Bacteria.Proteobacteria.Betaproteobacteria.Burkholderiales.Alcaligenaceae.Parasutterella	GSTA4
296816	ENSG00000170906	rs254262	0.021629113	0.003665959	0.482974607	0.489543365	-0.294957589	0.481962353	0.034137536	-0.050692628	0.125323971	0.159869981	0.048382694	0.072940884	0.026048682	0.002815572	0.975933082	0.876400804	Bacteria.Bacteroidetes.Bacteroidia.Bacteroidales.Rikenellaceae.Alistipes	NDUFA3
296817	ENSG00000170906	rs254262	0.058018304	0.006338885	0.86024555	0.585306315	-0.296080342	0.493835633	-0.009693233	-0.03820243	0.153438231	0.175044498	0.054838	0.069663542	0.074578678	0.005664215	0.923730411	0.9860779	Bacteria.Firmicutes.Negativicutes.Selenomonadales.Acidaminococcaceae	NDUFA3
296818	ENSG00000170906	rs254262	0.039043105	0.01198994	0.800522566	0.666719389	-0.296186476	0.511260442	-0.013361591	0.032235142	0.140618575	0.197778266	0.052665401	0.074510613	0.061885227	0.009491985	0.964058101	0.979585985	Bacteria.Firmicutes.Erysipelotrichia.Erysipelotrichales.Erysipelotrichaceae.Erysipelatoclostridium	NDUFA3
296819	ENSG00000170906	rs254262	0.033681295	0.007225612	0.936064551	0.985136562	-0.273722342	0.462915683	0.005592792	0.001581661	0.126149559	0.166893699	0.069451297	0.084574251	0.042905721	0.005368432	0.96153664	0.998755611	Bacteria.Actinobacteria.Actinobacteria.Bifidobacteriales.Bifidobacteriaceae	NDUFA3
296820	ENSG00000170906	rs254262	0.034974978	0.010961825	0.687043798	0.971380629	-0.306454065	0.459126326	0.016967005	0.001892972	0.142289734	0.175303291	0.041927308	0.052560397	0.069412317	0.01232271	0.997282517	0.999171204	Bacteria.Proteobacteria.Gammaproteobacteria.Enterobacteriales.Enterobacteriaceae	NDUFA3
296821	ENSG00000170906	rs254262	0.159883844	0.076506014	0.872284932	0.970738458	-0.254886516	0.4697149	0.012651943	0.004292101	0.179278514	0.26095702	0.078392421	0.116558207	0.283913709	0.086127069	0.99991226	0.999177825	Bacteria.Actinobacteria.Coriobacteriia.Coriobacteriales.Coriobacteriaceae.Collinsella	NDUFA3
296822	ENSG00000170906	rs254262	0.292095303	0.30530408	0.758592406	0.414077322	-0.218077119	0.279144932	0.028762812	-0.095418709	0.205315516	0.270155306	0.093196084	0.116079983	0.380487289	0.203751279	0.99792254	0.986607256	Bacteria.Firmicutes.Clostridia.Clostridiales.Family_XIII.Family_XIII_AD3011_group	NDUFA3
296823	ENSG00000170906	rs254262	0.041567341	0.002331182	0.994579605	0.228457882	-0.272428317	0.519946151	0.000360974	-0.079603179	0.131037784	0.164064581	0.052931118	0.065473848	0.056999727	0.002923863	0.830848128	0.802301482	Bacteria.Firmicutes.Clostridia.Clostridiales.Lachnospiraceae.Roseburia	NDUFA3
296824	ENSG00000170906	rs254262	0.027148401	0.003765794	0.185790269	0.669571697	-0.274547669	0.476645478	-0.078509281	0.031528136	0.121456335	0.158596408	0.058707915	0.073546603	0.033514628	0.002635704	0.998525812	0.997174658	Bacteria.Proteobacteria.Deltaproteobacteria.Desulfovibrionales.Desulfovibrionaceae	NDUFA3
296825	ENSG00000170906	rs254262	0.016255618	0.669838588	0.201996333	0.054862429	-0.355626868	0.096215618	-0.060115786	-0.143002783	0.144134388	0.2246381	0.046640642	0.073139978	0.04793645	0.316174092	0.539829583	0.754281782	Bacteria.Firmicutes.Clostridia.Clostridiales.Lachnospiraceae.Lachnospiraceae_UCG_010	NDUFA3
296826	ENSG00000170906	rs254262	0.942587372	0.038710375	0.13315863	0.610292302	-0.014836236	0.559010679	-0.067257839	-0.031478363	0.205211672	0.264930959	0.044225142	0.061464969	0.684718126	0.086535237	0.900673028	0.914545379	Bacteria.Firmicutes.Clostridia.Clostridiales.Ruminococcaceae.Faecalibacterium	NDUFA3
296827	ENSG00000170906	rs254262	0.020059243	0.011603751	0.263730103	0.783254969	-0.423080141	0.504450045	-0.065190264	0.015610844	0.177473164	0.194207818	0.057825024	0.056515846	0.069986117	0.019224345	0.789671321	0.976038344	Bacteria.Bacteroidetes.Bacteroidia.Bacteroidales.Prevotellaceae.Prevotella_9	NDUFA3
296828	ENSG00000170906	rs254262	0.472235358	0.419814012	0.20406814	0.198104134	-0.123068222	0.204685946	-0.10029813	0.16342147	0.170204118	0.252108205	0.078178214	0.125683858	0.354948182	0.259467989	0.780959261	0.769192295	Bacteria.Firmicutes.Erysipelotrichia.Erysipelotrichales.Erysipelotrichaceae	NDUFA3
296829	ENSG00000170906	rs254262	0.090889542	0.105652637	0.719147974	0.788621373	-0.332964145	0.408650091	0.019527595	0.019582558	0.194013243	0.249043023	0.05406847	0.072741024	0.254836708	0.106440672	0.996566686	0.997858307	Bacteria.Proteobacteria.Gammaproteobacteria	NDUFA3
296830	ENSG00000170906	rs254262	0.039799949	0.018994318	0.055089971	0.113906353	-0.252023709	0.393660831	-0.11398996	0.160702356	0.120127576	0.163634688	0.058357354	0.100285766	0.04032517	0.010820184	0.571246734	0.890509239	Bacteria.Firmicutes.Clostridia.Clostridiales.Lachnospiraceae.Dorea	NDUFA3
296831	ENSG00000170906	rs254262	0.13514801	0.105029211	0.661064534	0.997215107	-0.366289425	0.464697096	-0.039709497	-0.000359606	0.24210806	0.282682685	0.090154377	0.102632947	0.356476315	0.183998603	0.855911867	0.946617311	Bacteria.Firmicutes.Clostridia.Clostridiales.Ruminococcaceae.Anaerotruncus	NDUFA3
296832	ENSG00000170906	rs254262	0.216988343	0.183677435	0.177692072	0.366818476	-0.176626731	0.318239412	-0.074044073	0.093091552	0.141677542	0.236816244	0.054337856	0.102434638	0.219619627	0.104705835	0.367746411	0.93224343	Bacteria.Firmicutes.Clostridia.Clostridiales.Lachnospiraceae.Anaerostipes	NDUFA3
296833	ENSG00000170906	rs254262	0.669625839	0.465545607	0.196875297	0.178765141	-0.081495499	0.184776791	-0.098346553	0.145024011	0.190140089	0.251715353	0.075426404	0.106694241	0.441649856	0.254280548	0.99759175	0.986746924	Bacteria.Firmicutes.Clostridia.Clostridiales.Lachnospiraceae.Lachnospiraceae_UCG_008	NDUFA3
296834	ENSG00000170906	rs254262	0.036219993	0.00759547	0.841193965	0.973643267	-0.270304546	0.462513424	0.01387447	-0.002747635	0.126385505	0.16785237	0.068968934	0.082843123	0.04627386	0.005138258	0.909322371	0.994473421	Bacteria.Actinobacteria.Actinobacteria.Bifidobacteriales.Bifidobacteriaceae.Bifidobacterium	NDUFA3
296835	ENSG00000170906	rs254262	0.031381197	0.016215671	0.518830904	0.677822762	-0.333374693	0.510771357	0.036523773	-0.032097263	0.151546389	0.206932953	0.056304813	0.076913643	0.069275546	0.017404245	0.781603259	0.989674815	Bacteria.Proteobacteria.Betaproteobacteria	NDUFA3
296836	ENSG00000170906	rs254262	0.383143136	0.053484719	0.808061104	0.249163258	-0.368810893	1.027268556	0.018061654	-0.113559155	0.420027308	0.522319419	0.074047476	0.097660358	0.923455322	0.339599017	0.997675757	0.924386311	Bacteria.Bacteroidetes	NDUFA3
296837	ENSG00000170906	rs254262	0.059647876	0.025025614	0.892086172	0.638793945	-0.264315604	0.417730059	0.009642685	-0.04556007	0.137886774	0.182089611	0.070799332	0.096608138	0.055582203	0.011121237	0.990263512	0.935449612	Bacteria.Proteobacteria.Gammaproteobacteria.Pseudomonadales	NDUFA3
296838	ENSG00000170906	rs254262	0.090061584	0.064309264	0.71089219	0.610370109	-0.332280242	0.413812109	0.025702379	0.046334077	0.193106901	0.219874674	0.069039639	0.090492141	0.172760472	0.058075838	0.869172912	0.902660525	Bacteria.Firmicutes.Negativicutes.Selenomonadales.Veillonellaceae	NDUFA3
296839	ENSG00000170906	rs254262	0.053794978	0.004685334	0.518537578	0.204889422	-0.382265476	0.675466387	-0.047759903	0.100700839	0.194624225	0.230614453	0.073574559	0.078636448	0.116886465	0.010750365	0.779309598	0.996502544	Bacteria.Firmicutes.Clostridia.Clostridiales.Family_XI	NDUFA3
296840	ENSG00000170906	rs254262	0.079383032	0.138775852	0.810922187	0.239339102	-0.245912957	0.298181515	0.020611043	-0.11345587	0.137980893	0.198951475	0.085803691	0.095539151	0.105245482	0.058380496	0.999672451	0.998587032	Bacteria.Firmicutes.Clostridia.Clostridiales.Ruminococcaceae.Butyricicoccus	NDUFA3
296841	ENSG00000170906	rs254262	0.111011265	0.127296128	0.750189118	0.415522122	-0.24246264	0.334775441	-0.025643296	0.089512747	0.150070119	0.216738091	0.080199874	0.109234639	0.15908987	0.06798131	0.976314705	0.980405449	Bacteria.Firmicutes.Bacilli.Lactobacillales.Streptococcaceae.Streptococcus	NDUFA3
296842	ENSG00000170906	rs254262	0.190526702	0.018273765	0.562665477	0.610605283	-0.21513748	0.538769429	-0.043654591	-0.0566245	0.162634132	0.222528772	0.075024361	0.11066274	0.192222981	0.023514087	0.906603649	0.927561557	Bacteria.Firmicutes.Clostridia.Clostridiales.Lachnospiraceae.Blautia	NDUFA3
296843	ENSG00000170906	rs254262	0.057377123	0.094663715	0.559365966	0.249722092	-0.245642957	0.32874474	-0.035911862	0.11854387	0.126964779	0.193831029	0.06119876	0.102068842	0.055165654	0.036598249	0.997117901	0.9453081	Bacteria.Firmicutes.Clostridia.Clostridiales.Lachnospiraceae.Eubacterium_hallii_group	NDUFA3
296844	ENSG00000170906	rs254262	0.029013668	0.272934264	0.619374772	0.154019306	-0.305633778	0.225191347	-0.029576709	-0.117556956	0.136884745	0.203664957	0.059256829	0.081506624	0.054813044	0.119887227	0.91129605	0.890754229	Bacteria.Firmicutes.Clostridia.Clostridiales.Ruminococcaceae.Ruminococcaceae_UCG_003	NDUFA3
296845	ENSG00000170906	rs254262	0.699338882	0.105329795	0.149343856	0.535188745	-0.071517407	0.369002168	0.108457149	-0.054925774	0.184358729	0.224667918	0.074329756	0.08810367	0.576968918	0.112495725	0.98513608	0.981449155	Bacteria.Firmicutes.Clostridia.Clostridiales.Ruminococcaceae.Eubacterium_coprostanoligenes_group	NDUFA3
296846	ENSG00000170906	rs254262	0.102192554	0.061673138	0.752028937	0.52705826	-0.245911011	0.381176679	0.021095659	-0.057779374	0.148342686	0.200463085	0.066483784	0.090858816	0.118500986	0.036758737	0.968249443	0.907101516	Bacteria.Proteobacteria.Gammaproteobacteria.Pseudomonadales.Pseudomonadaceae.Pseudomonas	NDUFA3
296847	ENSG00000170906	rs254262	0.054362253	0.021670608	0.100481411	0.04158101	-0.238762376	0.374656414	0.086661355	-0.152966687	0.121857471	0.159239505	0.052010654	0.073581937	0.053157439	0.009750665	0.278717938	0.783116999	Bacteria.Firmicutes.Clostridia.Clostridiales.Lachnospiraceae.Lachnospira	NDUFA3
296848	ENSG00000170906	rs254262	0.022421826	0.004163999	0.507736512	0.689058723	-0.30404898	0.484409316	-0.036186372	0.032465442	0.129992422	0.163079263	0.054329859	0.080775134	0.029627304	0.003439273	0.99935717	0.960853802	Bacteria.Firmicutes.Erysipelotrichia.Erysipelotrichales.Erysipelotrichaceae.Erysipelotrichaceae_UCG_003	NDUFA3
296849	ENSG00000170906	rs254262	0.202262027	0.940725187	0.831108478	0.201626547	-0.308268811	0.027950054	0.017497308	0.17556882	0.239312053	0.374431916	0.081709786	0.136101454	0.430754616	0.575837524	0.939561295	0.856433681	Bacteria.Firmicutes.Negativicutes.Selenomonadales	NDUFA3
296850	ENSG00000170906	rs254262	0.180040954	0.28907428	0.771687344	0.296077636	-0.229708467	0.259968022	0.026144253	-0.125808202	0.169500018	0.243213844	0.08972514	0.11943554	0.235770243	0.158836388	0.998820086	0.961415255	Bacteria.Firmicutes.Clostridia.Clostridiales.Family_XIII	NDUFA3
296851	ENSG00000170906	rs254262	0.38321908	0.053641124	0.808252806	0.249747365	-0.368712068	1.026540354	0.018042333	-0.113419669	0.419982196	0.522300774	0.074043723	0.09766206	0.924658178	0.341313232	0.997187614	0.921529413	Bacteria.Bacteroidetes.Bacteroidia.Bacteroidales	NDUFA3
296852	ENSG00000170906	rs254262	0.037160866	0.005907363	0.486918216	0.258878243	-0.262289899	0.448306565	0.043971444	-0.093812374	0.123274559	0.157490308	0.062887731	0.082362886	0.038200457	0.004361446	0.987817466	0.997201293	Bacteria.Firmicutes.Clostridia.Clostridiales.Lachnospiraceae.Coprococcus_1	NDUFA3
296853	ENSG00000170906	rs254262	0.100037932	0.071636624	0.543528563	0.253172108	-0.226985799	0.34175507	-0.04404072	0.105895706	0.136046276	0.186617136	0.07211528	0.0918513	0.084578519	0.035256037	0.92078388	0.881181727	Bacteria.Firmicutes.Clostridia.Clostridiales.Lachnospiraceae.Fusicatenibacter	NDUFA3
296854	ENSG00000170906	rs254262	0.193355496	0.005357108	0.579419431	0.085594241	-0.423801091	0.95886747	0.032788704	-0.115261689	0.322447312	0.33276517	0.058863356	0.066027346	0.777840292	0.110245851	0.999973618	0.989705988	Bacteria.Bacteroidetes.Bacteroidia.Bacteroidales.Bacteroidaceae.Bacteroides	NDUFA3
296855	ENSG00000170906	rs254262	0.01578367	0.022704553	0.283420432	0.585905881	-0.360777916	0.541250451	-0.094924116	0.084232533	0.145541009	0.231909824	0.087761511	0.153847524	0.047750928	0.019327483	0.999739884	0.90063291	Bacteria.Actinobacteria.Coriobacteriia.Coriobacteriales.Coriobacteriaceae	NDUFA3
296856	ENSG00000170906	rs254262	0.792706727	0.205842176	0.49477198	0.928514662	-0.081293529	0.473742365	-0.055876295	-0.009175131	0.308069342	0.370729795	0.081380192	0.101875381	0.839394391	0.272956864	0.998803525	0.997226571	Bacteria.Firmicutes.Clostridia.Clostridiales.Lachnospiraceae.Eubacterium_rectale_group	NDUFA3
296857	ENSG00000170906	rs254262	0.257332127	0.006588858	0.063594622	0.800576497	-0.154160094	0.531579567	0.088144535	0.015861854	0.13490215	0.189361207	0.046705526	0.062537594	0.199826233	0.008892072	0.909009526	0.998439902	Bacteria.Verrucomicrobia.Verrucomicrobiae.Verrucomicrobiales.Verrucomicrobiaceae.Akkermansia	NDUFA3
296858	ENSG00000170906	rs254262	0.482142292	0.470506639	0.494163527	0.197487965	-0.151823926	0.191226804	-0.046332842	0.115341238	0.214767906	0.263434588	0.067385378	0.088583024	0.479381478	0.254860626	0.9994853	0.999502343	Bacteria.Firmicutes.Clostridia.Clostridiales.Lachnospiraceae.Ruminococcus_gnavus_group	NDUFA3
296859	ENSG00000170906	rs254262	0.104937754	0.004583683	0.767376264	0.167786082	-0.229548848	0.467595381	0.018548639	0.099694016	0.139600752	0.159224126	0.062443014	0.071468924	0.103052164	0.0032056	0.659983164	0.850565892	Bacteria.Firmicutes.Clostridia.Clostridiales.Peptostreptococcaceae.Intestinibacter	NDUFA3
296860	ENSG00000170906	rs254262	0.053679991	0.018531878	0.253907378	0.162037181	-0.243042892	0.393540585	-0.06167175	0.09463801	0.123680195	0.162919854	0.053576298	0.066913641	0.052815609	0.008514559	0.667007869	0.899031953	Bacteria.Firmicutes.Clostridia.Clostridiales.Lachnospiraceae.Lachnospiraceae_NK4A136_group	NDUFA3
296861	ENSG00000170906	rs254262	0.03456751	0.002686989	0.539100284	0.251984903	-0.321240746	0.52873815	-0.045497133	0.088982732	0.148809094	0.169402592	0.073686478	0.076986549	0.057036137	0.003707357	0.952108851	0.843195115	Bacteria.Firmicutes.Bacilli.Lactobacillales.Carnobacteriaceae.Granulicatella	NDUFA3
296862	ENSG00000170906	rs254262	0.024847353	0.016942102	0.474401369	0.770829198	-0.328330414	0.48788055	0.038343568	-0.022036319	0.142937052	0.199048774	0.053290682	0.075335532	0.050669044	0.016181746	0.709394118	0.994680072	Bacteria.Proteobacteria.Betaproteobacteria.Burkholderiales	NDUFA3
296863	ENSG00000170906	rs254262	0.688156619	0.040682966	0.248431443	0.954270994	-0.080105812	0.441351936	0.084946681	0.004849717	0.198696868	0.21133451	0.072939707	0.084246318	0.549704314	0.063373258	0.958034317	0.997513341	Bacteria.Firmicutes.Clostridia.Clostridiales.Lachnospiraceae.Eubacterium_xylanophilum_group	NDUFA3
296864	ENSG00000170906	rs254262	0.01244396	0.001733603	0.197230446	0.123271434	-0.421996348	0.667367314	-0.063527699	0.089653206	0.164147876	0.20422513	0.048761405	0.057416297	0.04497768	0.004569954	0.86527713	0.998607976	Bacteria.Firmicutes.Clostridia.Clostridiales.Lachnospiraceae.Tyzzerella_4	NDUFA3
296865	ENSG00000170906	rs254262	0.171399707	0.212678118	0.954265622	0.528404151	-0.265173423	0.328477219	0.003823372	-0.058623498	0.191738877	0.260987012	0.066409465	0.092488223	0.252346876	0.17691229	0.999878354	0.98196964	Bacteria.Bacteroidetes.Bacteroidia.Bacteroidales.Porphyromonadaceae.Barnesiella	NDUFA3
296866	ENSG00000170906	rs254262	0.040511561	0.005093832	0.447058978	0.639556974	-0.26353327	0.519776365	-0.037917511	-0.035370139	0.126077603	0.179268808	0.04956743	0.075172074	0.048351161	0.003532646	0.967466949	0.97562022	Bacteria.Bacteroidetes.Bacteroidia.Bacteroidales.Porphyromonadaceae	NDUFA3
296867	ENSG00000170906	rs254262	0.010590919	0.002617922	0.132771601	0.454874748	-0.333253661	0.491388822	-0.080824449	0.042064841	0.12661473	0.156992319	0.053091862	0.055950889	0.0171081	0.002560272	0.968802863	0.995185397	Bacteria.Bacteroidetes.Bacteroidia.Bacteroidales.Prevotellaceae	NDUFA3
296868	ENSG00000170906	rs254262	0.13316187	0.063484802	0.62587761	0.318476991	-0.230566965	0.357009792	-0.047608344	0.125863317	0.15160974	0.189089763	0.097186338	0.125198911	0.124990539	0.034497434	0.842689171	0.932621675	Bacteria.Actinobacteria	NDUFA3
296869	ENSG00000170906	rs254262	0.021793375	0.007520275	0.48720432	0.877522727	-0.314268317	0.466087276	0.028455601	-0.007793458	0.133702768	0.168926155	0.040723895	0.050371878	0.043798537	0.006637026	0.999492402	0.999741582	Bacteria.Proteobacteria.Gammaproteobacteria.Enterobacteriales.Enterobacteriaceae.Escherichia_Shigella	NDUFA3
296870	ENSG00000170906	rs254262	0.191524071	0.010848824	0.313793279	0.769725885	-0.19159704	0.511676059	0.049150674	0.018992946	0.14516887	0.195076232	0.048416657	0.064610868	0.212025153	0.014532185	0.99714486	0.996602117	Bacteria.Firmicutes.Clostridia.Clostridiales.Clostridiaceae_1.Clostridium_sensu_stricto_1	NDUFA3
296871	ENSG00000170906	rs254262	0.027604464	0.002280078	0.444331271	0.213203297	-0.332871793	0.535589689	-0.05866567	0.09832934	0.147710348	0.168604658	0.076229829	0.078217022	0.052087815	0.003159098	0.991744893	0.856262504	Bacteria.Firmicutes.Bacilli.Lactobacillales.Carnobacteriaceae	NDUFA3
296872	ENSG00000170906	rs254262	0.479645634	0.422749729	0.200096934	0.196839331	-0.121197484	0.203509654	-0.101049227	0.163770644	0.170467509	0.25225705	0.078064682	0.125592869	0.358660601	0.264703012	0.790364973	0.768606268	Bacteria.Firmicutes.Erysipelotrichia.Erysipelotrichales	NDUFA3
296873	ENSG00000170906	rs254262	0.133036239	0.044092338	0.809650227	0.678138759	-0.319186496	0.550550533	-0.019548459	0.038907243	0.209812522	0.268156586	0.080825581	0.093329293	0.254979236	0.067620682	0.997947728	0.9977362	Bacteria.Actinobacteria.Actinobacteria.Micrococcales	NDUFA3
296874	ENSG00000170906	rs254262	0.397277377	0.534812696	0.377430646	0.151034531	-0.153554294	0.161243864	0.065773277	-0.149818414	0.180203091	0.25840438	0.074008988	0.10310969	0.457217573	0.332378757	0.948905015	0.966332496	Bacteria.Firmicutes.Clostridia.Clostridiales.Ruminococcaceae.Ruminococcaceae_NK4A214_group	NDUFA3
296875	ENSG00000170906	rs254262	0.021662475	0.003654552	0.485800878	0.482423254	-0.294885461	0.482206325	0.033910627	-0.051382015	0.12532652	0.159893663	0.048374182	0.072731065	0.025891801	0.002753403	0.97729231	0.890158219	Bacteria.Bacteroidetes.Bacteroidia.Bacteroidales.Rikenellaceae	NDUFA3
296876	ENSG00000170906	rs254262	0.058301148	0.017921182	0.56818944	0.299414797	-0.249953443	0.403403634	-0.04892607	0.114523217	0.129683819	0.166088076	0.085290199	0.109482138	0.055144314	0.010467613	0.781531834	0.911511341	Bacteria.Actinobacteria.Actinobacteria	NDUFA3
296877	ENSG00000170906	rs254262	0.096341431	0.117729498	0.882622466	0.478184897	-0.256876495	0.346529968	-0.012064467	0.078110805	0.152242111	0.218576064	0.081391808	0.109499134	0.154017154	0.065055646	0.994136952	0.976249604	Bacteria.Firmicutes.Bacilli.Lactobacillales.Streptococcaceae	NDUFA3
296878	ENSG00000170906	rs254262	0.025818601	0.005293953	0.729086815	0.972758848	-0.284191357	0.458435403	-0.019250273	-0.002549987	0.124577367	0.158862618	0.055342862	0.074386812	0.033294268	0.004039329	0.926051281	0.976023239	Bacteria.Firmicutes.Clostridia.Clostridiales.Ruminococcaceae.Ruminococcaceae_UCG_002	NDUFA3
296879	ENSG00000170906	rs254262	0.417484925	0.675262795	0.127695426	0.252673983	0.339464749	-0.265915529	-0.126544613	0.151392746	0.416014709	0.631873952	0.082014206	0.13117513	0.89770646	0.726940234	0.999135888	0.977096731	Bacteria.Firmicutes.Clostridia.Clostridiales.Ruminococcaceae	NDUFA3
296880	ENSG00000170906	rs254262	0.390861163	0.295701017	0.78751077	0.434337428	-0.214984251	0.289539697	0.027873751	-0.0863792	0.248875119	0.274657333	0.102984683	0.109804451	0.432228329	0.221227089	0.998891856	0.999590371	Bacteria.Firmicutes.Bacilli.Bacillales.Staphylococcaceae.Staphylococcus	NDUFA3
296881	ENSG00000170906	rs254262	0.016864025	0.002898168	0.20992007	0.609532688	-0.303601409	0.488655612	-0.071303089	0.036967024	0.123773426	0.157861744	0.056307589	0.072028625	0.026402716	0.002507056	0.995339941	0.95533137	Bacteria.Proteobacteria.Deltaproteobacteria.Desulfovibrionales.Desulfovibrionaceae.Bilophila	NDUFA3
296882	ENSG00000170906	rs254262	0.134952966	0.398496996	0.918301109	0.259475901	-0.2571597	0.215433687	-0.00841334	0.124305583	0.169889679	0.253479386	0.081704005	0.109272872	0.225655869	0.212246376	0.970737021	0.933837527	Bacteria.Firmicutes.Bacilli	NDUFA3
296883	ENSG00000170906	rs254262	0.052241109	0.00617197	0.778026147	0.790794053	-0.258785621	0.452412774	-0.018176873	-0.018837516	0.130872264	0.159816993	0.064214362	0.070718188	0.067512658	0.004516429	0.982513421	0.986530737	Bacteria.Firmicutes.Negativicutes.Selenomonadales.Veillonellaceae.Veillonella	NDUFA3
296884	ENSG00000170906	rs254262	0.400259501	0.533932133	0.184374124	0.287909144	0.500512216	-0.64136193	-0.127709408	0.184522724	0.591120943	1.025608044	0.09518746	0.172210472	0.999435429	0.981350652	0.999968393	0.999515331	Bacteria.Firmicutes	NDUFA3
296885	ENSG00000170906	rs254262	0.055065219	0.004549534	0.888892829	0.152443176	-0.248795844	0.454612478	0.009679229	0.112781315	0.127358115	0.154664651	0.069012017	0.077891426	0.06323711	0.003312681	0.737743278	0.767074497	Bacteria.Firmicutes.Clostridia.Clostridiales.Peptostreptococcaceae	NDUFA3
296886	ENSG00000170906	rs254262	0.106862548	0.012666972	0.510521705	0.248812408	-0.438973006	0.700896862	-0.05676355	0.10257378	0.268468883	0.273357259	0.085788322	0.088146941	0.249296483	0.031896599	0.997594253	0.968019235	Bacteria.Firmicutes.Erysipelotrichia.Erysipelotrichales.Erysipelotrichaceae.Faecalitalea	NDUFA3
296887	ENSG00000170906	rs254262	0.912301713	0.871761789	0.038411716	0.043520859	0.019997956	-0.051348339	0.172747121	-0.243821791	0.180870019	0.316848849	0.081739723	0.11842657	0.642064687	0.424135734	0.8927069	0.641966962	Bacteria.Firmicutes.Clostridia.Clostridiales.Ruminococcaceae.Ruminococcaceae_UCG_013	NDUFA3
296888	ENSG00000170906	rs254262	0.075840722	0.180552668	0.631232113	0.574901977	-0.342162469	0.342163043	-0.031009117	-0.046385171	0.189652693	0.252780195	0.064297849	0.082287831	0.187515431	0.156563218	0.998896274	0.99087052	Bacteria.Proteobacteria.Deltaproteobacteria.Desulfovibrionales.Desulfovibrionaceae.Desulfovibrio	NDUFA3
296889	ENSG00000170906	rs254262	0.075659666	0.035797579	0.894372174	0.632037295	-0.267205318	0.407099837	0.008688959	-0.038473565	0.148011869	0.189899076	0.065186102	0.079964417	0.12371992	0.031777133	0.632411331	0.963223163	Bacteria.Firmicutes.Clostridia.Clostridiales.Christensenellaceae.Christensenellaceae_R_7_group	NDUFA3
296890	ENSG00000170906	rs254262	0.018395177	0.00126695	0.324911901	0.589888488	-0.298520467	0.543871504	0.046634165	0.033514391	0.12343252	0.161367983	0.047013753	0.061870782	0.02585477	0.001244893	0.721987996	0.847425341	Bacteria.Firmicutes.Negativicutes.Selenomonadales.Veillonellaceae.Dialister	NDUFA3
296891	ENSG00000170906	rs254262	0.021709189	0.012876785	0.292980419	0.576694638	-0.29796251	0.427183979	-0.047069978	-0.030610968	0.126681186	0.167016517	0.044397549	0.05456044	0.029469213	0.007788357	0.692125816	0.993577312	Bacteria.Proteobacteria.Betaproteobacteria.Burkholderiales.Alcaligenaceae.Sutterella	NDUFA3
296892	ENSG00000170906	rs254262	0.045510288	0.04832265	0.229442857	0.096566329	-0.249166897	0.347192615	-0.064411569	0.131011337	0.122194587	0.172524887	0.053092182	0.077699605	0.044164236	0.024217305	0.898414146	0.987424055	Bacteria.Proteobacteria.Gammaproteobacteria.Pasteurellales.Pasteurellaceae	NDUFA3
296893	ENSG00000170906	rs254262	0.023607287	0.030129726	0.445509833	0.701351652	-0.332016054	0.512187825	-0.07008435	0.059978382	0.143234126	0.231031629	0.09130432	0.155709726	0.059181676	0.022652215	0.999005033	0.934726639	Bacteria.Actinobacteria.Coriobacteriia.Coriobacteriales	NDUFA3
296894	ENSG00000170906	rs254262	0.458033914	0.803612429	0.186131109	0.384622796	0.374645648	-0.183082449	-0.125035392	0.124679925	0.501843684	0.733231083	0.093572788	0.142439215	0.954184916	0.783490257	0.999826541	0.999832315	Bacteria.Firmicutes.Clostridia.Clostridiales.Lachnospiraceae	NDUFA3
296895	ENSG00000170906	rs254262	0.195264747	0.024691914	0.657760803	0.593308063	-0.224218855	0.42180297	0.026252588	-0.039008656	0.171337382	0.183424122	0.058987694	0.072682601	0.142745044	0.01903732	0.754869337	0.990268195	Bacteria.Firmicutes.Negativicutes.Selenomonadales.Acidaminococcaceae.Phascolarctobacterium	NDUFA3
296896	ENSG00000170906	rs254262	0.306264814	0.404520928	0.299956771	0.093296366	-0.161516829	0.187270717	0.065106023	-0.133669189	0.156628658	0.223195861	0.06231061	0.078478338	0.309762141	0.18344532	0.996596763	0.999791394	Bacteria.Firmicutes.Clostridia.Clostridiales.Ruminococcaceae.Ruminococcaceae_UCG_005	NDUFA3
296897	ENSG00000170906	rs254262	0.30523416	0.140706423	0.240865081	0.228352088	-0.159524656	0.300565698	0.077828313	-0.108377212	0.154364799	0.201539001	0.065753187	0.089120079	0.208865899	0.070790423	0.979221309	0.998719086	Bacteria.Firmicutes.Bacilli.Bacillales.Family_XI.Gemella	NDUFA3
296898	ENSG00000170906	rs254262	0.029095055	0.005262046	0.965978968	0.810565505	-0.27938456	0.467305954	-0.002128457	0.016266998	0.125194162	0.161815976	0.049710986	0.067589421	0.034954108	0.003785173	0.923718515	0.932127417	Bacteria.Fusobacteria.Fusobacteriia.Fusobacteriales.Fusobacteriaceae.Fusobacterium	NDUFA3
296899	ENSG00000170906	rs254262	0.029171914	0.003979269	0.194764898	0.671802295	-0.271155316	0.473879687	-0.078497664	0.031557809	0.121566716	0.158688458	0.059916195	0.074148284	0.03518801	0.002944345	0.997604342	0.996621608	Bacteria.Proteobacteria.Deltaproteobacteria	NDUFA3
296900	ENSG00000170906	rs254262	0.147965196	0.003514107	0.415268903	0.463093425	-0.206762081	0.537026089	0.038785135	0.041334868	0.14121378	0.177274568	0.047304646	0.055999601	0.171125338	0.005490608	0.975699737	0.99999132	Bacteria.Firmicutes.Clostridia.Clostridiales.Clostridiaceae_1	NDUFA3
296901	ENSG00000170906	rs254262	0.199276676	0.361350345	0.617657318	0.375736084	-0.215911667	0.256514221	0.029603985	-0.087545939	0.166492731	0.279039513	0.059021404	0.098156602	0.254182827	0.222104621	0.997329664	0.92426646	Bacteria.Firmicutes.Negativicutes.Selenomonadales.Veillonellaceae.Megasphaera	NDUFA3
296902	ENSG00000170906	rs254262	0.080422215	0.064634454	0.884873422	0.73178467	-0.264382269	0.408188174	0.008964235	-0.028727039	0.148868377	0.217157809	0.061667557	0.083453092	0.123400936	0.05433868	0.839342778	0.940986664	Bacteria.Bacteroidetes.Bacteroidia.Bacteroidales.Porphyromonadaceae.Odoribacter	NDUFA3
296903	ENSG00000170906	rs254262	0.401383581	0.08314775	0.251890847	0.482497689	-0.14212028	0.354914795	0.069190962	-0.053553972	0.168251857	0.201679674	0.059851008	0.0758184	0.331796739	0.072565609	0.785867894	0.991307536	Bacteria.Firmicutes.Clostridia.Clostridiales.Ruminococcaceae.Ruminococcus_2	NDUFA3
296904	ENSG00000170906	rs254262	0.064400955	0.009622301	0.38766993	0.781711835	-0.24162267	0.443702346	0.05617872	-0.029665412	0.128428961	0.166304491	0.064596231	0.106618325	0.069158527	0.006627927	0.998043854	0.98261409	Bacteria.Firmicutes.Clostridia.Clostridiales.Ruminococcaceaencultured	NDUFA3
296905	ENSG00000170906	rs254262	0.078032841	0.225648118	0.803425205	0.471938385	-0.3127857	0.307840484	-0.019539908	-0.084348496	0.174693294	0.251655972	0.078179697	0.116576013	0.171455239	0.180547328	0.89665983	0.881882065	Bacteria.Firmicutes.Clostridia.Clostridiales.Ruminococcaceae.Ruminiclostridium_9	NDUFA3
296906	ENSG00000170906	rs254262	0.431640507	0.484368103	0.229934762	0.076886776	-0.131364112	0.159987242	0.074725504	-0.152402766	0.166008154	0.22747436	0.061659398	0.084781708	0.356496443	0.25243083	0.601624632	0.940712652	Bacteria.Firmicutes.Clostridia.Clostridiales.Ruminococcaceae.Ruminococcus_1	NDUFA3
296907	ENSG00000170906	rs254262	0.382453748	0.716242902	0.168239778	0.392061345	0.503062296	-0.330984535	-0.130748644	0.133896365	0.572087681	0.906628201	0.093832979	0.155399784	0.997454612	0.874868214	0.997650199	0.999159905	Bacteria.Firmicutes.Clostridia.Clostridiales	NDUFA3
296908	ENSG00000170906	rs254262	0.120383245	0.079016858	0.978088056	0.302449555	-0.273346982	0.363042114	0.001600948	0.083017221	0.173683253	0.203447254	0.058064448	0.079866969	0.147088471	0.046993458	0.767452136	0.927458737	Bacteria.Firmicutes.Clostridia.Clostridiales.Lachnospiraceae.Lachnoclostridium	NDUFA3
296909	ENSG00000170906	rs254262	0.037325396	0.034897542	0.374527879	0.139076217	-0.25991179	0.36626168	-0.047614722	0.115315405	0.122266378	0.169984163	0.053249957	0.076999805	0.041037439	0.019008361	0.915215198	0.989428248	Bacteria.Proteobacteria.Gammaproteobacteria.Pasteurellales.Pasteurellaceae.Haemophilus	NDUFA3
296910	ENSG00000170906	rs254262	0.235010156	0.222477797	0.661225623	0.279316884	-0.219102324	0.280704846	0.02998921	-0.096222833	0.182788615	0.227889936	0.068120526	0.088199921	0.322476808	0.164896719	0.981084248	0.998600531	Bacteria.Firmicutes.Clostridia.Clostridiales.Ruminococcaceae.Ruminiclostridium_6	NDUFA3
296911	ENSG00000170906	rs254262	0.076708651	0.018487471	0.849134228	0.553793592	-0.297729999	0.563218258	-0.010096034	0.044085403	0.165524878	0.233071771	0.052863532	0.074071439	0.16598624	0.032474097	0.996664269	0.93087151	Bacteria.Proteobacteria.Gammaproteobacteria.Enterobacteriales.Enterobacteriaceae.Citrobacter	NDUFA3
296912	ENSG00000170906	rs254262	0.031794512	0.002864496	0.424287509	0.328585569	-0.262906242	0.476445625	0.054588601	0.08363701	0.119813787	0.153719508	0.067890353	0.084965355	0.037150902	0.002641319	0.999670759	0.996530704	Bacteria.Firmicutes.Clostridia.Clostridiales.Ruminococcaceae.Flavonifractor	NDUFA3
296913	ENSG00000170906	rs254262	0.026771388	0.003218396	0.95779505	0.356275222	-0.282484234	0.487657978	0.002706398	-0.058490347	0.124647636	0.159385485	0.050943728	0.062953817	0.029471522	0.002867417	0.998277807	0.999325446	Bacteria.Bacteroidetes.Bacteroidia.Bacteroidales.Porphyromonadaceae.Parabacteroides	NDUFA3
296914	ENSG00000170906	rs254262	0.154861945	0.118927015	0.950703749	0.550497358	-0.270927806	0.364219441	0.005000765	-0.065745672	0.188234814	0.230496808	0.080576662	0.109549944	0.245640215	0.089734977	0.88941568	0.971324061	Bacteria.Firmicutes.Clostridia.Clostridiales.Lachnospiraceae.Lachnospiraceae_ND3007_group	NDUFA3
296915	ENSG00000170906	rs254262	0.405054978	0.636324564	0.302516733	0.044457794	-0.141871581	0.109010771	0.062095488	-0.157963034	0.169280916	0.229459146	0.059747522	0.07707582	0.400356539	0.265303783	0.999985325	0.999758873	Bacteria.Firmicutes.Clostridia.Clostridiales.Ruminococcaceae.Ruminococcaceae_UCG_014	NDUFA3
296916	ENSG00000170906	rs254262	0.182440919	0.005697917	0.122714426	0.723291538	-0.18093334	0.543714059	0.074527253	0.0225243	0.134255706	0.190143081	0.047657005	0.063341665	0.171512928	0.007965762	0.947613107	0.99789802	Bacteria.Verrucomicrobia	NDUFA3
296917	ENSG00000170906	rs254262	0.133016671	0.031205205	0.370884356	0.326778966	-0.211754406	0.382276917	0.070075944	-0.105711995	0.13918648	0.173589184	0.077770786	0.106987634	0.098035873	0.015683172	0.88760533	0.997132292	Bacteria.Firmicutes.Bacilli.Bacillales	NDUFA3
296918	ENSG00000170906	rs254262	0.028905119	0.005263635	0.992298639	0.83867948	-0.278506357	0.465910637	-0.000481908	0.013791229	0.12464764	0.161338814	0.04973475	0.067471714	0.033955135	0.003859914	0.920218192	0.943228593	Bacteria.Fusobacteria.Fusobacteriia.Fusobacteriales	NDUFA3
296919	ENSG00000170906	rs254262	0.07044508	0.004324889	0.653741654	0.395206785	-0.246218329	0.484731765	-0.027856805	-0.065696407	0.133868283	0.163920037	0.061814751	0.076758656	0.066183638	0.003970952	0.999694213	0.885606718	Bacteria.Firmicutes.Clostridia.Clostridiales.Lachnospiraceaencultured	NDUFA3
296920	ENSG00000170906	rs254262	0.030380147	0.007844474	0.711743901	0.718391531	-0.294521949	0.486246875	0.018137995	-0.02292839	0.133058296	0.177226137	0.048871688	0.063306409	0.047514365	0.007999297	0.804183457	0.935568656	Bacteria.Proteobacteria.Betaproteobacteria.Burkholderiales.Alcaligenaceae	NDUFA3
296921	ENSG00000170906	rs254262	0.108438517	0.005064242	0.039737047	0.871322041	-0.197064826	0.437295687	0.093044535	0.009036103	0.121073636	0.150714146	0.04433531	0.055565709	0.084273025	0.004150079	0.844253506	0.907533537	Bacteria.Proteobacteria.Betaproteobacteria.Burkholderiales.Alcaligenaceae.Parasutterella	NDUFA3
296922	ENSG00000170906	rs254262	0.315697222	0.283863631	0.041129881	0.058578865	-0.136137961	0.220387388	0.092439486	-0.125957814	0.134637686	0.203947131	0.044364572	0.065425023	0.171168109	0.091807149	0.955858825	0.913985509	Bacteria.Firmicutes.Clostridia.Clostridiales.Lachnospiraceae.Tyzzerella	NDUFA3
296923	ENSG00000170906	rs254262	0.245531012	0.254505688	0.78665906	0.480453849	-0.224079039	0.305951507	0.017936186	-0.058094034	0.191216671	0.266128682	0.0659973	0.08186193	0.267305014	0.140537096	0.999858829	0.943374338	Bacteria.Proteobacteria.Betaproteobacteria.Neisseriales.Neisseriaceae.Eikenella	NDUFA3
296924	ENSG00000170906	rs254262	0.092830301	0.108835391	0.998159644	0.566339825	-0.26759994	0.365727001	-0.000137098	0.048865157	0.156881599	0.224954634	0.059210553	0.084777411	0.134549234	0.070598586	0.969169602	0.997216401	Bacteria.Firmicutes.Clostridia.Clostridiales.Ruminococcaceae.Subdoligranulum	NDUFA3
296925	ENSG00000170906	rs254262	0.055940096	0.01612921	0.553413612	0.121377034	-0.24098669	0.397214792	-0.051244083	0.163480264	0.123815999	0.160790245	0.086016635	0.104157854	0.051469827	0.008193519	0.999276643	0.988728768	Bacteria.Firmicutes.Clostridia.Clostridiales.Ruminococcaceae.Ruminiclostridium_5	NDUFA3
296926	ENSG00000170906	rs254262	0.137086458	0.196930828	0.798135364	0.353603213	-0.241852768	0.29792967	-0.020906241	0.097678135	0.160665512	0.228524396	0.081406914	0.104546008	0.19910733	0.105213927	0.99152666	0.973447285	Bacteria.Firmicutes.Bacilli.Lactobacillales	NDUFA3
296927	ENSG00000170906	rs254262	0.237340863	0.007280014	0.487067016	0.389432401	-0.197700751	0.585403234	0.041054659	0.063478658	0.165765503	0.211262156	0.058736297	0.073263204	0.260545017	0.013763018	0.847893021	0.965052679	Bacteria.Firmicutes.Erysipelotrichia.Erysipelotrichales.Erysipelotrichaceae.Clostridium_innocuum_group	NDUFA3
296928	ENSG00000170906	rs254262	0.353363861	0.920612696	0.918503443	0.34250687	-0.307794958	0.046043125	0.007939006	0.104685762	0.329271547	0.460201832	0.077289729	0.109479376	0.755562469	0.680611689	0.999330493	0.996754281	Bacteria.Proteobacteria	NDUFA3
296929	ENSG00000170906	rs254262	0.075671038	0.035594916	0.891382149	0.630784195	-0.266913493	0.407135355	0.008925291	-0.038571639	0.147856109	0.189700089	0.065104578	0.079873821	0.123121515	0.031057964	0.630548946	0.967123414	Bacteria.Firmicutes.Clostridia.Clostridiales.Christensenellaceae	NDUFA3
296930	ENSG00000170906	rs254262	0.167947326	0.04369359	0.498977065	0.466307979	-0.213974717	0.384747662	0.047589523	-0.060848241	0.15345384	0.18703412	0.069994052	0.083033969	0.162432346	0.028333356	0.810068532	0.981481548	Bacteria.Firmicutes.Clostridia.Clostridiales.Lachnospiraceae.Eubacterium_eligens_group	NDUFA3
296931	ENSG00000170909	rs254252	0.320781618	0.210883297	0.558912193	0.856051411	-0.491759748	0.356951511	0.145971238	-0.025045708	0.491516958	0.282485484	0.248467256	0.137519307	0.264988676	0.124560019	0.771976636	0.940986664	Bacteria.Bacteroidetes.Bacteroidia.Bacteroidales.Porphyromonadaceae.Odoribacter	OSCAR
296932	ENSG00000170909	rs254252	0.367534387	0.345372137	0.567955709	0.630501336	-0.444381046	0.252688578	-0.162478243	0.073579016	0.489716917	0.26584414	0.283068183	0.152240518	0.188410287	0.116542865	0.92078388	0.945867177	Bacteria.Firmicutes.Clostridia.Clostridiales.Lachnospiraceae.Fusicatenibacter	OSCAR
296933	ENSG00000170909	rs254252	0.008864275	0.007426702	0.02344538	0.01799659	-1.850103339	1.025537432	-0.945528404	0.522135012	0.685590386	0.371074585	0.407414019	0.215119239	0.070980717	0.020751971	0.99792254	0.967192963	Bacteria.Firmicutes.Clostridia.Clostridiales.Family_XIII.Family_XIII_AD3011_group	OSCAR
296934	ENSG00000170909	rs254252	0.125329229	0.131994408	0.110202193	0.109642513	-0.668604106	0.364764042	-0.496564309	0.26014419	0.430582576	0.239116579	0.306633609	0.160383964	0.087812258	0.047473812	0.99935717	0.949725174	Bacteria.Firmicutes.Erysipelotrichia.Erysipelotrichales.Erysipelotrichaceae.Erysipelotrichaceae_UCG_003	OSCAR
296935	ENSG00000170909	rs254252	0.162088743	0.162814472	0.109290456	0.077012227	-0.599999142	0.331289459	-0.389627152	0.233042508	0.424281259	0.234678021	0.239969702	0.129698049	0.109133086	0.055466724	0.995339941	0.948436509	Bacteria.Proteobacteria.Deltaproteobacteria.Desulfovibrionales.Desulfovibrionaceae.Bilophila	OSCAR
296936	ENSG00000170909	rs254252	0.412622354	0.282157118	0.573931303	0.820416543	-0.427001576	0.310759541	-0.171060942	0.036939871	0.517837426	0.286551041	0.302693493	0.162067102	0.29197229	0.151999803	0.906603649	0.93644685	Bacteria.Firmicutes.Clostridia.Clostridiales.Lachnospiraceae.Blautia	OSCAR
296937	ENSG00000170909	rs254252	0.240338619	0.30574193	0.890056071	0.98988726	-0.613355564	0.297021175	0.034636852	0.001702367	0.517607023	0.287718335	0.249587855	0.133795699	0.229249045	0.137149489	0.836688557	0.998845622	Bacteria.Proteobacteria.Betaproteobacteria	OSCAR
296938	ENSG00000170909	rs254252	0.444767701	0.333181737	0.994726441	0.81158219	-0.578630727	0.402258084	0.001227064	-0.024156548	0.752593529	0.412578235	0.184939583	0.10092282	0.535781573	0.307612592	0.994340778	0.932561433	Bacteria.Firmicutes.Clostridia.Clostridiales.Ruminococcaceae.Faecalibacterium	OSCAR
296939	ENSG00000170909	rs254252	0.02510367	0.016144151	0.052009106	0.033431082	-3.472051114	2.081798209	0.550880565	-0.330652457	1.514321227	0.842823735	0.27830669	0.152164147	0.999435429	0.848077673	0.999968393	0.999515331	Bacteria.Firmicutes	OSCAR
296940	ENSG00000170909	rs254252	0.201012232	0.257145691	0.642648061	0.926770568	-0.557631155	0.276277082	-0.097499246	0.011207275	0.431680951	0.241668417	0.209146865	0.121467152	0.135305195	0.072899568	0.891972414	0.993111591	Bacteria.Actinobacteria.Actinobacteria.Bifidobacteriales.Bifidobacteriaceae.Bifidobacterium	OSCAR
296941	ENSG00000170909	rs254252	0.087242691	0.1809556	0.180788241	0.401482086	-0.800656482	0.353947098	-0.32487602	0.113113367	0.461119122	0.261731022	0.240140566	0.133939632	0.108912342	0.078154209	0.736290521	0.981481548	Bacteria.Firmicutes.Clostridia.Clostridiales.Lachnospiraceae.Eubacterium_eligens_group	OSCAR
296942	ENSG00000170909	rs254252	0.240405733	0.121822696	0.942585373	0.668457153	-0.575065732	0.419816533	-0.018553718	-0.058639388	0.485364478	0.267802905	0.256622143	0.136300261	0.233665391	0.077594846	0.682191512	0.968472113	Bacteria.Firmicutes.Clostridia.Clostridiales.Lachnospiraceae.Anaerostipes	OSCAR
296943	ENSG00000170909	rs254252	0.002744751	0.006082443	0.007189931	0.015072639	-2.435664119	1.217591489	0.841053747	-0.414270482	0.782172492	0.429322726	0.303025613	0.165915866	0.064200383	0.039976493	0.627580849	0.583203828	Bacteria.Firmicutes.Negativicutes.Selenomonadales	OSCAR
296944	ENSG00000170909	rs254252	0.011144966	0.011164753	0.026849185	0.02575167	-1.692480156	0.906947687	-0.883679596	0.478119079	0.647771585	0.347209956	0.390135198	0.209488681	0.056647539	0.017921362	0.998820086	0.961415255	Bacteria.Firmicutes.Clostridia.Clostridiales.Family_XIII	OSCAR
296945	ENSG00000170909	rs254252	0.009033772	0.006071958	0.023466233	0.01512468	-2.266118995	1.383235578	0.390461005	-0.240610453	0.841946463	0.487622157	0.1682701	0.096416652	0.577408045	0.179881895	0.997187614	0.916949819	Bacteria.Bacteroidetes.Bacteroidia.Bacteroidales	OSCAR
296946	ENSG00000170909	rs254252	0.073872616	0.169819758	0.20620242	0.374305333	-1.143853546	0.489919561	-0.376392094	0.142586247	0.629629743	0.352920431	0.294784736	0.159386701	0.188999191	0.151396028	0.958034317	0.997513341	Bacteria.Firmicutes.Clostridia.Clostridiales.Lachnospiraceae.Eubacterium_xylanophilum_group	OSCAR
296947	ENSG00000170909	rs254252	0.23874323	0.29984893	0.912828385	0.943716005	-0.612627374	0.295591575	0.027385514	0.00942446	0.51522146	0.282836315	0.249188897	0.1329757	0.200592905	0.127889674	0.806489388	0.994680072	Bacteria.Proteobacteria.Betaproteobacteria.Burkholderiales	OSCAR
296948	ENSG00000170909	rs254252	0.197071466	0.203667688	0.942329771	0.938887478	-0.590610387	0.320401028	0.013432765	-0.008125798	0.45316675	0.249515446	0.184967764	0.105577267	0.130300974	0.05882734	0.999296249	0.977793214	Bacteria.Bacteroidetes.Bacteroidia.Bacteroidales.Porphyromonadaceae	OSCAR
296949	ENSG00000170909	rs254252	0.00808736	0.007021783	0.021504267	0.01731919	-2.174784979	1.239677398	0.400296099	-0.228776708	0.795911911	0.445264577	0.169912085	0.093669792	0.331211869	0.122625995	0.999973618	0.989705988	Bacteria.Bacteroidetes.Bacteroidia.Bacteroidales.Bacteroidaceae.Bacteroides	OSCAR
296950	ENSG00000170909	rs254252	0.226886313	0.302514962	0.455366661	0.564575123	-1.326254976	0.592253693	0.26498227	-0.105744321	1.087126041	0.569857183	0.352842118	0.182625532	0.603924242	0.324281495	0.998803525	0.997226571	Bacteria.Firmicutes.Clostridia.Clostridiales.Lachnospiraceae.Eubacterium_rectale_group	OSCAR
296951	ENSG00000170909	rs254252	0.122675402	0.215927386	0.18064772	0.331781909	-0.702054724	0.321860316	0.246573867	-0.096569853	0.448886414	0.257571141	0.182201944	0.09875896	0.147833152	0.105025573	0.997282517	0.999171204	Bacteria.Proteobacteria.Gammaproteobacteria.Enterobacteriales.Enterobacteriaceae	OSCAR
296952	ENSG00000170909	rs254252	0.254603061	0.256912435	0.710454501	0.694492518	-0.530618556	0.288840047	-0.069685683	0.041435443	0.461648514	0.252532562	0.186887406	0.105028875	0.124762847	0.074062533	0.991805793	0.877983283	Bacteria.Bacteroidetes.Bacteroidia.Bacteroidales.Rikenellaceae.Alistipes	OSCAR
296953	ENSG00000170909	rs254252	0.612034975	0.491579204	0.149420911	0.212888604	-0.255949077	0.20232456	-0.5753283	0.262081356	0.502222847	0.292496621	0.394369968	0.208330094	0.399741846	0.291749705	0.778495902	0.768606268	Bacteria.Firmicutes.Erysipelotrichia.Erysipelotrichales	OSCAR
296954	ENSG00000170909	rs254252	0.051511289	0.05398928	0.153978318	0.144450698	-1.122035681	0.634328512	-0.433726405	0.244709529	0.565616163	0.323227272	0.300688294	0.165657541	0.163184945	0.070616311	0.99991226	0.982046009	Bacteria.Actinobacteria.Coriobacteriia.Coriobacteriales.Coriobacteriaceae.Collinsella	OSCAR
296955	ENSG00000170909	rs254252	0.378067936	0.399864769	0.950331884	0.979915303	-0.620969096	0.326554592	-0.015345712	0.003564906	0.699662732	0.385346719	0.245409749	0.14106058	0.419469107	0.260291383	0.997947728	0.999729848	Bacteria.Actinobacteria.Actinobacteria.Micrococcales	OSCAR
296956	ENSG00000170909	rs254252	0.391108472	0.401306638	0.912370885	0.846807791	-0.546102567	0.283763896	0.03331992	-0.031255618	0.632524072	0.335884213	0.301598404	0.161140079	0.243593337	0.144828462	0.98052131	0.88268428	Bacteria.Firmicutes.Bacilli.Lactobacillales.Carnobacteriaceae.Granulicatella	OSCAR
296957	ENSG00000170909	rs254252	0.009032557	0.006069346	0.02346504	0.0151179	-2.266149749	1.383362303	0.390461066	-0.240626778	0.841942247	0.48764024	0.168268621	0.096416444	0.577249769	0.179157218	0.997675757	0.922677865	Bacteria.Bacteroidetes	OSCAR
296958	ENSG00000170909	rs254252	0.189796051	0.166754437	0.676755766	0.482331771	-0.574056963	0.337509471	-0.071421506	0.069330658	0.433236446	0.241358881	0.17054562	0.098116732	0.11148686	0.046490636	0.990263512	0.935449612	Bacteria.Proteobacteria.Gammaproteobacteria.Pseudomonadales	OSCAR
296959	ENSG00000170909	rs254252	0.181382342	0.184533066	0.976981597	0.902229503	-0.589481219	0.325043799	-0.005962903	0.014175324	0.436332363	0.242358443	0.205868851	0.114941889	0.112714605	0.061374463	0.939109411	0.973059627	Bacteria.Firmicutes.Clostridia.Clostridiales.Ruminococcaceae.Ruminococcaceae_UCG_002	OSCAR
296960	ENSG00000170909	rs254252	0.080375034	0.039469292	0.207187736	0.106190305	-1.587293562	1.118818052	0.258325746	-0.194270498	0.893630621	0.53236604	0.202761972	0.118580184	0.744795154	0.294111907	0.999135888	0.954809854	Bacteria.Firmicutes.Clostridia.Clostridiales.Ruminococcaceae	OSCAR
296961	ENSG00000170909	rs254252	0.033195819	0.028916742	0.073817179	0.06070339	-2.734580668	1.586155751	0.431392382	-0.25080847	1.256699356	0.709949484	0.237411519	0.131395135	0.997454612	0.727982475	0.997650199	0.999159905	Bacteria.Firmicutes.Clostridia.Clostridiales	OSCAR
296962	ENSG00000170909	rs254252	0.767926639	0.87196797	0.048846208	0.122443618	0.165299541	-0.049803992	-0.529267447	0.241961764	0.557831926	0.307818657	0.26363166	0.154610181	0.350048189	0.238708576	0.618002273	0.855284784	Bacteria.Actinobacteria	OSCAR
296963	ENSG00000170909	rs254252	0.219570612	0.216745729	0.965587728	0.936895513	-0.572900881	0.317835898	0.008004763	0.008243008	0.462156122	0.25480948	0.184827707	0.103712519	0.117462614	0.073509808	0.971255788	0.997181136	Bacteria.Bacteroidetes.Bacteroidia.Bacteroidales.Prevotellaceae	OSCAR
296964	ENSG00000170909	rs254252	0.421443094	0.345867005	0.145913056	0.248551478	-0.36177876	0.233651673	-0.324501442	0.136913308	0.447169824	0.246070197	0.220486425	0.117591136	0.242245119	0.129734053	0.592873015	0.802301482	Bacteria.Firmicutes.Clostridia.Clostridiales.Lachnospiraceae.Roseburia	OSCAR
296965	ENSG00000170909	rs254252	0.628296071	0.503297231	0.131680352	0.189288869	-0.243508295	0.196334859	-0.612222457	0.280473812	0.500599541	0.291706264	0.401002998	0.211425855	0.402146362	0.291762662	0.76634727	0.76866802	Bacteria.Firmicutes.Erysipelotrichia.Erysipelotrichales.Erysipelotrichaceae	OSCAR
296966	ENSG00000170909	rs254252	0.238722723	0.28563223	0.803597096	0.601365355	-0.546744224	0.272977103	0.064889356	-0.075027869	0.459793238	0.253551379	0.259856142	0.142908644	0.16255172	0.078182223	0.71919288	0.872264526	Bacteria.Firmicutes.Clostridia.Clostridiales.Peptostreptococcaceae	OSCAR
296967	ENSG00000170909	rs254252	0.913946321	0.89598762	0.179535061	0.309229636	0.068839576	0.045731652	0.297587829	-0.123990199	0.634562332	0.3484474	0.219329022	0.120982909	0.53262182	0.386738089	0.981446852	0.925873833	Bacteria.Proteobacteria.Gammaproteobacteria.Enterobacteriales.Enterobacteriaceae.Citrobacter	OSCAR
296968	ENSG00000170909	rs254252	0.197675654	0.24659947	0.623388172	0.88346509	-0.562627516	0.282677955	-0.103561576	0.018024827	0.432285884	0.241773795	0.20989085	0.12248863	0.129501932	0.076761621	0.946949745	0.998755611	Bacteria.Actinobacteria.Actinobacteria.Bifidobacteriales.Bifidobacteriaceae	OSCAR
296969	ENSG00000170909	rs254252	0.197748382	0.216326169	0.949398341	0.837331093	-0.566821303	0.301585984	0.012030436	-0.022021693	0.435579678	0.241558606	0.188837475	0.106832303	0.105078971	0.072966429	0.998277807	0.999325446	Bacteria.Bacteroidetes.Bacteroidia.Bacteroidales.Porphyromonadaceae.Parabacteroides	OSCAR
296970	ENSG00000170909	rs254252	0.094031988	0.10948938	0.190735443	0.204610565	-0.771797928	0.420840099	0.401683593	-0.212996659	0.454168479	0.259341964	0.303799359	0.166223637	0.151550253	0.061542778	0.981698993	0.960931845	Bacteria.Firmicutes.Bacilli.Lactobacillales.Streptococcaceae	OSCAR
296971	ENSG00000170909	rs254252	0.119317336	0.099183963	0.440807482	0.32920248	-0.700632126	0.433573194	-0.176396928	0.124220207	0.443873998	0.259198205	0.227437605	0.126355357	0.159598347	0.065044039	0.538526301	0.911813063	Bacteria.Firmicutes.Clostridia.Clostridiales.Christensenellaceae.Christensenellaceae_R_7_group	OSCAR
296972	ENSG00000170909	rs254252	0.285560533	0.127153476	0.766307111	0.409618513	-0.729816331	0.588371477	-0.085313683	0.13292619	0.677779033	0.380774116	0.285850021	0.160166359	0.493481537	0.205115127	0.863830081	0.919745892	Bacteria.Firmicutes.Clostridia.Clostridiales.Ruminococcaceae.Anaerotruncus	OSCAR
296973	ENSG00000170909	rs254252	0.608672721	0.552930233	0.259118503	0.32687361	-0.261219091	0.163425759	-0.278745683	0.13054012	0.507750299	0.273986282	0.244850403	0.132141406	0.246529383	0.156996142	0.999694213	0.863959089	Bacteria.Firmicutes.Clostridia.Clostridiales.Lachnospiraceaencultured	OSCAR
296974	ENSG00000170909	rs254252	0.38145718	0.449206342	0.975757142	0.912799463	-0.603752398	0.284551271	-0.007876331	-0.015448094	0.685149057	0.373749673	0.258191229	0.14051996	0.362601899	0.284406464	0.999878354	0.998275086	Bacteria.Bacteroidetes.Bacteroidia.Bacteroidales.Porphyromonadaceae.Barnesiella	OSCAR
296975	ENSG00000170909	rs254252	0.010861788	0.020514587	0.029069446	0.065506709	-1.502255863	0.724749556	0.511302029	-0.22823188	0.572832754	0.305171144	0.229080175	0.121825972	0.034794972	0.018813912	0.410565643	0.864352064	Bacteria.Firmicutes.Clostridia.Clostridiales.Lachnospiraceae.Lachnoclostridium	OSCAR
296976	ENSG00000170909	rs254252	0.138466779	0.133091412	0.515670874	0.452248617	-0.833026856	0.493156273	0.209947713	-0.134237953	0.555366319	0.324215908	0.321214171	0.177511463	0.229020546	0.105349021	0.962754678	0.933837527	Bacteria.Firmicutes.Bacilli	OSCAR
296977	ENSG00000170909	rs254252	0.101561406	0.096152914	0.328973582	0.294994967	-0.910875815	0.510007292	-0.354717575	0.211370414	0.548441408	0.302089394	0.36064263	0.200210532	0.133195609	0.051927074	0.999739884	0.870820978	Bacteria.Actinobacteria.Coriobacteriia.Coriobacteriales.Coriobacteriaceae	OSCAR
296978	ENSG00000170909	rs254252	0.096933937	0.116682079	0.199168371	0.223127258	-0.764679813	0.410927608	0.394245246	-0.204424455	0.454023502	0.258441289	0.303934225	0.166197614	0.147504253	0.063672273	0.976314705	0.972565088	Bacteria.Firmicutes.Bacilli.Lactobacillales.Streptococcaceae.Streptococcus	OSCAR
296979	ENSG00000170909	rs254252	0.093103338	0.109768557	0.118102975	0.150267635	-0.751758081	0.405387993	-0.251138004	0.132470647	0.441097746	0.250020095	0.158571117	0.090996564	0.114767731	0.066792695	0.953850517	0.998439902	Bacteria.Verrucomicrobia.Verrucomicrobiae.Verrucomicrobiales.Verrucomicrobiaceae.Akkermansia	OSCAR
296980	ENSG00000170909	rs254252	0.553694775	0.472965707	0.891667669	0.984955636	-0.465686599	0.301444695	0.034915387	0.002653079	0.782242072	0.417590863	0.255362074	0.140158587	0.489680321	0.279610325	0.997594253	0.971049008	Bacteria.Firmicutes.Erysipelotrichia.Erysipelotrichales.Erysipelotrichaceae.Faecalitalea	OSCAR
296981	ENSG00000170909	rs254252	0.015262577	0.041279478	0.041040662	0.117605384	-1.494865495	0.697714127	-0.571720103	0.244974725	0.599868208	0.335109871	0.274261276	0.154466192	0.074762551	0.046397091	0.722847806	0.942166966	Bacteria.Firmicutes.Clostridia.Clostridiales.Lachnospiraceae.Lachnospiraceae_ND3007_group	OSCAR
296982	ENSG00000170909	rs254252	0.184801928	0.2486424	0.675790686	0.719383058	-0.681380102	0.361972517	-0.106513619	0.052409187	0.508364577	0.310948766	0.253537509	0.145238877	0.323693752	0.189824171	0.998832683	0.995738724	Bacteria.Firmicutes.Clostridia.Clostridiales.Ruminococcaceae.Eubacterium_coprostanoligenes_group	OSCAR
296983	ENSG00000170909	rs254252	0.254651227	0.25702343	0.710872938	0.69517769	-0.530572174	0.288785735	-0.069565676	0.041304863	0.461655439	0.252544581	0.186848616	0.104945987	0.124155495	0.072726745	0.992912985	0.894450145	Bacteria.Bacteroidetes.Bacteroidia.Bacteroidales.Rikenellaceae	OSCAR
296984	ENSG00000170909	rs254252	0.208786054	0.222018613	0.918891605	0.722211613	-0.625240864	0.325387978	0.02732081	-0.051971537	0.492505975	0.263900646	0.267257593	0.145558499	0.130786683	0.069627505	0.917770889	0.997132292	Bacteria.Firmicutes.Bacilli.Bacillales	OSCAR
296985	ENSG00000170909	rs254252	0.088967915	0.106881481	0.042459886	0.061750678	-0.742324325	0.400245384	-0.336525162	0.175861366	0.429904127	0.244797173	0.162596548	0.092514851	0.114784539	0.064471328	0.903473875	0.99789802	Bacteria.Verrucomicrobia	OSCAR
296986	ENSG00000170909	rs254252	0.371960819	0.469766222	0.567052772	0.373538856	-0.446925312	0.198337759	0.140733359	-0.119518924	0.497125399	0.272773531	0.24461218	0.133385969	0.234862265	0.10330971	0.597451704	0.919576009	Bacteria.Firmicutes.Clostridia.Clostridiales.Peptostreptococcaceae.Intestinibacter	OSCAR
296987	ENSG00000170909	rs254252	0.382985909	0.239383398	0.831710464	0.814453644	-0.498680388	0.369154637	0.046197051	0.027574179	0.567742883	0.310888116	0.216517018	0.117018722	0.283174233	0.151879278	0.776492648	0.932319533	Bacteria.Firmicutes.Clostridia.Clostridiales.Lachnospiraceae.Lachnospiraceae_UCG_010	OSCAR
296988	ENSG00000170909	rs254252	0.061006812	0.10672611	0.160592285	0.236999309	-1.233323041	0.608264422	0.301855745	-0.139332766	0.646901996	0.371857102	0.212680744	0.116739915	0.219718923	0.106875294	0.996566686	0.997858307	Bacteria.Proteobacteria.Gammaproteobacteria	OSCAR
296989	ENSG00000170909	rs254252	0.026773546	0.03256624	0.061688573	0.06703451	-2.70994999	1.44031999	0.498614466	-0.263614951	1.195797127	0.659446904	0.262240297	0.141528364	0.916708493	0.474943152	0.999826541	0.999832315	Bacteria.Firmicutes.Clostridia.Clostridiales.Lachnospiraceae	OSCAR
296990	ENSG00000170909	rs254252	0.152365132	0.134397605	0.038680473	0.024289034	-0.605735483	0.352643504	0.471703835	-0.279566102	0.418265022	0.232632589	0.223518289	0.121215785	0.096736024	0.052725491	0.914489909	0.900777386	Bacteria.Proteobacteria.Gammaproteobacteria.Pasteurellales.Pasteurellaceae.Haemophilus	OSCAR
296991	ENSG00000170909	rs254252	0.795160593	0.827692525	0.382290357	0.297228818	-0.175204854	0.077308284	0.252620468	-0.161487946	0.672097636	0.353747684	0.287183428	0.153676871	0.367091165	0.269229688	0.979221309	0.998719086	Bacteria.Firmicutes.Bacilli.Bacillales.Family_XI.Gemella	OSCAR
296992	ENSG00000170909	rs254252	0.807200877	0.861292576	0.121072258	0.133177255	0.15553181	-0.059307539	0.35873494	-0.18567387	0.634731672	0.338082958	0.22836947	0.122095128	0.464889016	0.298723548	0.99714486	0.996602117	Bacteria.Firmicutes.Clostridia.Clostridiales.Clostridiaceae_1.Clostridium_sensu_stricto_1	OSCAR
296993	ENSG00000170909	rs254252	0.152716523	0.161873633	0.533656165	0.545463441	-0.645880754	0.347353731	-0.19796703	0.103304212	0.446373906	0.245498703	0.31635686	0.169974977	0.099976936	0.058687767	0.999670759	0.996530704	Bacteria.Firmicutes.Clostridia.Clostridiales.Ruminococcaceae.Flavonifractor	OSCAR
296994	ENSG00000170909	rs254252	0.020109374	0.03691684	0.056581421	0.094457829	-1.564640307	0.754527186	0.493853157	-0.228938008	0.656609314	0.35415016	0.254416207	0.134897945	0.102365408	0.05046383	0.9994853	0.999502343	Bacteria.Firmicutes.Clostridia.Clostridiales.Lachnospiraceae.Ruminococcus_gnavus_group	OSCAR
296995	ENSG00000170909	rs254252	0.089789186	0.137347414	0.249175843	0.327670655	-0.870902118	0.443720319	-0.258739766	0.123384283	0.505692051	0.294967567	0.222521002	0.125105287	0.199541522	0.097466052	0.999985325	0.999758873	Bacteria.Firmicutes.Clostridia.Clostridiales.Ruminococcaceae.Ruminococcaceae_UCG_014	OSCAR
296996	ENSG00000170909	rs254252	0.423581128	0.422858102	0.53006795	0.604101715	-0.414666489	0.239088639	0.13554992	-0.064290124	0.514920024	0.296427993	0.214720633	0.123385403	0.341809145	0.222360767	0.847536449	0.996006914	Bacteria.Firmicutes.Clostridia.Clostridiales.Ruminococcaceae.Ruminococcus_2	OSCAR
296997	ENSG00000170909	rs254252	0.32240234	0.351144551	0.815557991	0.865930043	-0.522971994	0.296096849	0.060089401	-0.025283305	0.524480833	0.315290914	0.256561906	0.149164323	0.416359901	0.255846152	0.949374291	0.966332496	Bacteria.Firmicutes.Clostridia.Clostridiales.Ruminococcaceae.Ruminococcaceae_NK4A214_group	OSCAR
296998	ENSG00000170909	rs254252	0.695036647	0.635980518	0.117517899	0.294889304	-0.192191134	0.128185894	-0.36191694	0.144777145	0.488074633	0.269545893	0.228147413	0.137102978	0.254062281	0.16262196	0.615204775	0.911511341	Bacteria.Actinobacteria.Actinobacteria	OSCAR
296999	ENSG00000170909	rs254252	0.187981354	0.229423766	0.626074415	0.743703307	-0.581050611	0.29671305	-0.162617976	0.057676554	0.43669464	0.244559953	0.332153361	0.1756563	0.132154044	0.073615219	0.998043854	0.98261409	Bacteria.Firmicutes.Clostridia.Clostridiales.Ruminococcaceaencultured	OSCAR
297000	ENSG00000170909	rs254252	0.037432636	0.017170017	0.156666273	0.073377193	-1.120676787	0.749503034	-0.461190862	0.318405356	0.527490315	0.306446189	0.321848559	0.174956386	0.12173021	0.034369907	0.722632096	0.771208481	Bacteria.Firmicutes.Clostridia.Clostridiales.Ruminococcaceae.Ruminiclostridium_9	OSCAR
297001	ENSG00000170909	rs254252	0.105078924	0.32794267	0.103811947	0.329435538	-0.737027278	0.262246466	-0.365532425	0.121464036	0.448410914	0.266055048	0.221563838	0.123611802	0.158061093	0.193536428	0.538675947	0.963238941	Bacteria.Firmicutes.Clostridia.Clostridiales.Ruminococcaceae.Ruminococcus_1	OSCAR
297002	ENSG00000170909	rs254252	0.140084262	0.163692634	0.475522085	0.537396518	-0.852584295	0.440067421	-0.16620753	0.079954548	0.570774399	0.312394834	0.231587916	0.128949783	0.282074155	0.156188554	0.998891856	0.999590371	Bacteria.Firmicutes.Bacilli.Bacillales.Staphylococcaceae.Staphylococcus	OSCAR
297003	ENSG00000170909	rs254252	0.305798188	0.369649283	0.801477034	0.961327412	-0.763692844	0.35565676	-0.070234245	0.007318463	0.739860385	0.393686695	0.278192146	0.150353065	0.305403233	0.185382656	0.838801589	0.996502544	Bacteria.Firmicutes.Clostridia.Clostridiales.Family_XI	OSCAR
297004	ENSG00000170909	rs254252	0.075632794	0.082966228	0.115555296	0.120036088	-0.815754914	0.438791616	0.466794948	-0.245473793	0.451825013	0.249192144	0.292654732	0.155824036	0.085041759	0.032309661	0.977260763	0.871898736	Bacteria.Firmicutes.Negativicutes.Selenomonadales.Veillonellaceae.Veillonella	OSCAR
297005	ENSG00000170909	rs254252	0.02982662	0.031571604	0.03138983	0.023627567	-1.058296659	0.56404409	0.724729891	-0.399753746	0.476451562	0.256702873	0.329467108	0.17248275	0.036288823	0.016014422	0.997117901	0.866190053	Bacteria.Firmicutes.Clostridia.Clostridiales.Lachnospiraceae.Eubacterium_hallii_group	OSCAR
297006	ENSG00000170909	rs254252	0.390942509	0.400856839	0.909513064	0.841183969	-0.546192582	0.283825059	0.034439109	-0.032548663	0.632405482	0.335634126	0.301842175	0.161786606	0.247846369	0.138956627	0.996006416	0.894488633	Bacteria.Firmicutes.Bacilli.Lactobacillales.Carnobacteriaceae	OSCAR
297007	ENSG00000170909	rs254252	0.169873584	0.177834925	0.685774514	0.696575282	-0.641555494	0.343324403	0.129421397	-0.068566356	0.46221263	0.252035641	0.318448329	0.175056735	0.102063227	0.051498016	0.999276643	0.988728768	Bacteria.Firmicutes.Clostridia.Clostridiales.Ruminococcaceae.Ruminiclostridium_5	OSCAR
297008	ENSG00000170909	rs254252	0.262583249	0.281964449	0.981124886	0.991619498	-0.587296696	0.315332408	-0.006884158	0.001633654	0.51968139	0.290650243	0.289860824	0.154935734	0.196070662	0.122759922	0.966073772	0.998819627	Bacteria.Firmicutes.Clostridia.Clostridiales.Ruminococcaceae.Ruminococcaceae_UCG_003	OSCAR
297009	ENSG00000170909	rs254252	0.238457058	0.179091402	0.530397235	0.399787507	-0.95886773	0.572368336	-0.178027497	0.127171541	0.805914015	0.421412375	0.282234689	0.150042474	0.275751048	0.140281759	0.997329664	0.92426646	Bacteria.Firmicutes.Negativicutes.Selenomonadales.Veillonellaceae.Megasphaera	OSCAR
297010	ENSG00000170909	rs254252	0.519075822	0.496287073	0.191828303	0.36635493	-0.297929046	0.171553138	0.250718419	-0.096254666	0.459555572	0.250738852	0.190095712	0.105812173	0.217889558	0.131507675	0.830403141	0.870772322	Bacteria.Fusobacteria.Fusobacteriia.Fusobacteriales.Fusobacteriaceae.Fusobacterium	OSCAR
297011	ENSG00000170909	rs254252	0.037771378	0.071431813	0.008999805	0.03696571	-0.861597877	0.41171624	-0.721688762	0.300143145	0.406288827	0.224653315	0.267994561	0.140914993	0.041858224	0.024045532	0.126999193	0.783116999	Bacteria.Firmicutes.Clostridia.Clostridiales.Lachnospiraceae.Lachnospira	OSCAR
297012	ENSG00000170909	rs254252	0.129235814	0.145819378	0.165789871	0.148165705	-0.669380907	0.35364985	0.229103805	-0.134527474	0.435613886	0.240234899	0.163458007	0.091925381	0.091037785	0.048224572	0.62095802	0.790010861	Bacteria.Firmicutes.Negativicutes.Selenomonadales.Veillonellaceae.Dialister	OSCAR
297013	ENSG00000170909	rs254252	0.059079272	0.046967294	0.186622882	0.138367112	-1.154234825	0.692045727	-0.296078356	0.187702091	0.600753133	0.341733092	0.22182722	0.125105968	0.167809053	0.068361718	0.998896274	0.990607199	Bacteria.Proteobacteria.Deltaproteobacteria.Desulfovibrionales.Desulfovibrionaceae.Desulfovibrio	OSCAR
297014	ENSG00000170909	rs254252	0.145935	0.123710833	0.036150295	0.021174564	-0.614036391	0.362518503	0.475936112	-0.285165006	0.417237532	0.232443507	0.22244595	0.120723117	0.089002083	0.049541651	0.893190239	0.894363732	Bacteria.Proteobacteria.Gammaproteobacteria.Pasteurellales.Pasteurellaceae	OSCAR
297015	ENSG00000170909	rs254252	0.007944871	0.009065657	0.017336546	0.019419694	-1.683949192	0.906990621	0.610663961	-0.329871344	0.614808558	0.337144323	0.250069314	0.137624952	0.047593847	0.016877837	0.467246175	0.718453164	Bacteria.Firmicutes.Negativicutes.Selenomonadales.Veillonellaceae	OSCAR
297016	ENSG00000170909	rs254252	0.159289189	0.174799476	0.031448892	0.098164277	-0.58166298	0.310048653	-0.522644403	0.218164441	0.408530525	0.22599322	0.237683451	0.130020417	0.094595112	0.059496141	0.936901003	0.997201293	Bacteria.Firmicutes.Clostridia.Clostridiales.Lachnospiraceae.Coprococcus_1	OSCAR
297017	ENSG00000170909	rs254252	0.197608996	0.123180635	0.826129157	0.427718278	-0.629769686	0.416910826	-0.042402682	0.084817082	0.483800627	0.26693493	0.192253237	0.10627365	0.143819237	0.060554062	0.795598657	0.975394521	Bacteria.Firmicutes.Negativicutes.Selenomonadales.Acidaminococcaceae.Phascolarctobacterium	OSCAR
297018	ENSG00000170909	rs254252	0.235945981	0.264569731	0.587140228	0.517217374	-0.529513434	0.276676074	0.106085347	-0.069663694	0.442645941	0.245853006	0.194402371	0.10697852	0.138972593	0.084782718	0.91022343	0.871534459	Bacteria.Proteobacteria.Betaproteobacteria.Burkholderiales.Alcaligenaceae.Parasutterella	OSCAR
297019	ENSG00000170909	rs254252	0.055294931	0.067175754	0.136119428	0.152418324	-0.990432611	0.536156362	-0.361220261	0.191551962	0.507493055	0.288001818	0.239361616	0.132285538	0.129038211	0.052503544	0.996596763	0.999791394	Bacteria.Firmicutes.Clostridia.Clostridiales.Ruminococcaceae.Ruminococcaceae_UCG_005	OSCAR
297020	ENSG00000170909	rs254252	0.292050001	0.271597025	0.099281731	0.16729486	-0.455286972	0.262261954	-0.472270271	0.211078071	0.428603559	0.236525145	0.282415461	0.151140791	0.14107666	0.084061211	0.606567279	0.898804078	Bacteria.Firmicutes.Clostridia.Clostridiales.Lachnospiraceae.Dorea	OSCAR
297021	ENSG00000170909	rs254252	0.55149946	0.510041019	0.60068806	0.651353585	-0.357619113	0.210920072	-0.124061609	0.057952223	0.597394847	0.318406048	0.235864892	0.127652948	0.388655662	0.210990286	0.93058108	0.997216401	Bacteria.Firmicutes.Clostridia.Clostridiales.Ruminococcaceae.Subdoligranulum	OSCAR
297022	ENSG00000170909	rs254252	0.590916367	0.588252656	0.842632416	0.804656331	-0.454816424	0.237321804	0.055617553	-0.036610043	0.841966044	0.436194681	0.27903249	0.147420615	0.414720292	0.251495648	0.999858829	0.957708045	Bacteria.Proteobacteria.Betaproteobacteria.Neisseriales.Neisseriaceae.Eikenella	OSCAR
297023	ENSG00000170909	rs254252	0.119194593	0.098832609	0.438951765	0.326896874	-0.70042789	0.433758057	-0.176881172	0.124686264	0.443594383	0.259033257	0.227134168	0.126221858	0.158624354	0.063816674	0.537230805	0.914123431	Bacteria.Firmicutes.Clostridia.Clostridiales.Christensenellaceae	OSCAR
297024	ENSG00000170909	rs254252	0.461391208	0.447683327	0.202137971	0.385082616	-0.334982812	0.188962397	0.244409212	-0.092281424	0.45209806	0.247361198	0.189684412	0.10552854	0.198164985	0.122775718	0.823938752	0.878161993	Bacteria.Fusobacteria.Fusobacteriia.Fusobacteriales	OSCAR
297025	ENSG00000170909	rs254252	0.005552944	0.013269203	0.007680807	0.013396335	-1.614578744	0.832250873	-0.86945333	0.439656321	0.562823724	0.326859721	0.316005665	0.172920679	0.061305632	0.03507426	0.871146294	0.549010734	Bacteria.Firmicutes.Clostridia.Clostridiales.Ruminococcaceae.Ruminococcaceae_UCG_013	OSCAR
297026	ENSG00000170909	rs254252	0.068095742	0.067700631	0.199011502	0.18472639	-0.972963054	0.540595556	-0.489965886	0.279361295	0.524437038	0.290957552	0.377594264	0.208389746	0.104843224	0.039107478	0.999005033	0.886474056	Bacteria.Actinobacteria.Coriobacteriia.Coriobacteriales	OSCAR
297027	ENSG00000170909	rs254252	0.166663691	0.115305014	0.834567476	0.477677746	-0.600661345	0.387151271	-0.03360045	0.066528237	0.429450087	0.242552383	0.160240644	0.093154374	0.156354059	0.057201788	0.970338521	0.907101516	Bacteria.Proteobacteria.Gammaproteobacteria.Pseudomonadales.Pseudomonadaceae.Pseudomonas	OSCAR
297028	ENSG00000170909	rs254252	0.058131206	0.071670755	0.179502521	0.223030995	-1.285926179	0.644280631	0.412896443	-0.197418491	0.666715992	0.351856184	0.304291024	0.160467979	0.137378286	0.077120089	0.99759175	0.986746924	Bacteria.Firmicutes.Clostridia.Clostridiales.Lachnospiraceae.Lachnospiraceae_UCG_008	OSCAR
297029	ENSG00000170909	rs254252	0.3428188	0.351631461	0.750885105	0.805416801	-0.846441789	0.426161734	-0.095984695	0.038327766	0.885777052	0.454249143	0.301062128	0.154953407	0.308782971	0.168817152	0.880544813	0.998607976	Bacteria.Firmicutes.Clostridia.Clostridiales.Lachnospiraceae.Tyzzerella_4	OSCAR
297030	ENSG00000170909	rs254252	0.795906812	0.834854715	0.112650894	0.114543166	0.164554786	-0.070393364	0.366526517	-0.194197762	0.633604938	0.336298812	0.227919155	0.121405982	0.446697006	0.259425907	0.935426336	0.99999132	Bacteria.Firmicutes.Clostridia.Clostridiales.Clostridiaceae_1	OSCAR
297031	ENSG00000170909	rs254252	0.118383691	0.086517821	0.463210973	0.231825999	-0.724614388	0.441319208	-0.142031502	0.128027476	0.457884842	0.253570666	0.192472054	0.106075335	0.112098988	0.038909498	0.89722094	0.941072918	Bacteria.Firmicutes.Negativicutes.Selenomonadales.Acidaminococcaceae	OSCAR
297032	ENSG00000170909	rs254252	0.085315858	0.108670222	0.218560796	0.246938626	-0.854236395	0.445107857	-0.629692371	0.308228944	0.488901503	0.273650511	0.50684448	0.263818754	0.109528346	0.04847583	0.999672451	0.998587032	Bacteria.Firmicutes.Clostridia.Clostridiales.Ruminococcaceae.Butyricicoccus	OSCAR
297033	ENSG00000170909	rs254252	0.088752645	0.102298278	0.192577832	0.197523035	-0.794232087	0.440991538	0.391526841	-0.212149584	0.459648554	0.266106227	0.297364746	0.162945547	0.156445748	0.067172246	0.967792983	0.950973549	Bacteria.Firmicutes.Bacilli.Lactobacillales	OSCAR
297034	ENSG00000170909	rs254252	0.331533084	0.367260408	0.854830774	0.954698811	-0.706018595	0.347595805	-0.048847167	0.008113805	0.721648892	0.382837242	0.265926002	0.142280623	0.311005025	0.188669289	0.892898076	0.998304349	Bacteria.Firmicutes.Erysipelotrichia.Erysipelotrichales.Erysipelotrichaceae.Clostridium_innocuum_group	OSCAR
297035	ENSG00000170909	rs254252	0.013634843	0.028343205	0.027024203	0.048595482	-3.767171004	1.799090363	0.91045638	-0.428393344	1.485635465	0.802253311	0.402435462	0.213141203	0.351419643	0.210043976	0.999330493	0.971492522	Bacteria.Proteobacteria	OSCAR
297036	ENSG00000170909	rs254252	0.530406196	0.497722086	0.356090171	0.417452163	-0.323878475	0.192418793	0.180949653	-0.086415129	0.513469775	0.282178536	0.194682731	0.105894421	0.230834838	0.141241959	0.955858825	0.966245262	Bacteria.Firmicutes.Clostridia.Clostridiales.Lachnospiraceae.Tyzzerella	OSCAR
297037	ENSG00000170909	rs254252	0.357877905	0.338249668	0.326352824	0.233671604	-0.437587753	0.246458014	-0.281877931	0.178089401	0.472563406	0.25546518	0.285026323	0.148143978	0.179677928	0.081266368	0.692866362	0.903004347	Bacteria.Firmicutes.Clostridia.Clostridiales.Lachnospiraceae.Lachnospiraceae_NK4A136_group	OSCAR
297038	ENSG00000170909	rs254252	0.340673263	0.340860867	0.035065277	0.022578911	-0.409801482	0.225345898	-0.546502509	0.31865274	0.42693044	0.234856824	0.253876758	0.136401457	0.164344637	0.086817415	0.998525812	0.971102396	Bacteria.Proteobacteria.Deltaproteobacteria.Desulfovibrionales.Desulfovibrionaceae	OSCAR
297039	ENSG00000170909	rs254252	0.342844119	0.347508461	0.032528059	0.019772612	-0.406920065	0.221721818	-0.553496247	0.325911564	0.425852671	0.234307942	0.253359158	0.13638296	0.165448185	0.093782405	0.997604342	0.960973997	Bacteria.Proteobacteria.Deltaproteobacteria	OSCAR
297040	ENSG00000170909	rs254252	0.134734579	0.129073141	0.38441673	0.284421154	-0.669732706	0.374913248	-0.165663009	0.110029466	0.442199472	0.243877282	0.18917739	0.101940592	0.091572065	0.044469644	0.722707346	0.985377765	Bacteria.Proteobacteria.Betaproteobacteria.Burkholderiales.Alcaligenaceae.Sutterella	OSCAR
297041	ENSG00000170909	rs254252	0.30450261	0.191069051	0.824333159	0.514607666	-0.634493235	0.440320582	-0.043071688	0.070251333	0.613034815	0.333274933	0.193256552	0.107210074	0.295226833	0.123699259	0.876624122	0.941770524	Bacteria.Bacteroidetes.Bacteroidia.Bacteroidales.Prevotellaceae.Prevotella_9	OSCAR
297042	ENSG00000170909	rs254252	0.284109578	0.323215169	0.832272464	0.720219861	-0.536569298	0.269795428	-0.051139787	0.04588151	0.496798732	0.271032171	0.240498266	0.12754652	0.195481098	0.129169112	0.828719954	0.935568656	Bacteria.Proteobacteria.Betaproteobacteria.Burkholderiales.Alcaligenaceae	OSCAR
297043	ENSG00000170909	rs254252	0.119948834	0.17522626	0.189472845	0.302236049	-0.703503381	0.347217435	0.235827269	-0.100060936	0.446468964	0.253339502	0.177845446	0.096221074	0.126320722	0.067689849	0.999492402	0.999741582	Bacteria.Proteobacteria.Gammaproteobacteria.Enterobacteriales.Enterobacteriaceae.Escherichia_Shigella	OSCAR
297044	ENSG00000170909	rs254252	0.016035854	0.021924672	0.04366861	0.065973045	-1.480908729	0.74640065	-0.578472755	0.275865248	0.598911534	0.31787868	0.281173618	0.147513006	0.036666108	0.01454665	0.858670885	0.979585985	Bacteria.Firmicutes.Erysipelotrichia.Erysipelotrichales.Erysipelotrichaceae.Erysipelatoclostridium	OSCAR
297045	ENSG00000170909	rs254252	0.143962049	0.212251335	0.444552481	0.59972042	-0.955217894	0.448517685	-0.20891762	0.078512315	0.645840075	0.356027035	0.271598814	0.148870395	0.256529347	0.159844813	0.981084248	0.998600531	Bacteria.Firmicutes.Clostridia.Clostridiales.Ruminococcaceae.Ruminiclostridium_6	OSCAR
297046	ENSG00000170954	rs62115496	0.690976065	0.001495527	0.258999753	0.941482475	0.064884949	-1.092515532	-0.08396577	-0.011735595	0.162493934	0.329432713	0.073737023	0.159253864	0.553755662	0.007278754	0.99792254	0.986607256	Bacteria.Firmicutes.Clostridia.Clostridiales.Family_XIII.Family_XIII_AD3011_group	ZNF415
297047	ENSG00000170954	rs62115496	0.534461669	0.001657926	0.303783666	0.925025795	0.094553877	-1.107309998	-0.065747469	-0.014283037	0.151398569	0.33733571	0.063428759	0.151189959	0.499022458	0.007390777	0.99991226	0.999177825	Bacteria.Actinobacteria.Coriobacteriia.Coriobacteriales.Coriobacteriaceae.Collinsella	ZNF415
297048	ENSG00000170954	rs62115496	0.90942029	0.230215651	0.556750215	0.732195893	-0.051870266	-1.524430796	0.045269811	0.072819184	0.454150162	1.258643782	0.076633747	0.211880524	0.998926779	0.812487091	0.997650199	0.999159905	Bacteria.Firmicutes.Clostridia.Clostridiales	ZNF415
297049	ENSG00000170954	rs62115496	0.44167928	0.000789761	0.480518968	0.720599195	0.122454092	-1.184365025	0.036400109	0.039942365	0.158189354	0.336306689	0.051300053	0.111193741	0.462535046	0.004569671	0.9994853	0.999502343	Bacteria.Firmicutes.Clostridia.Clostridiales.Lachnospiraceae.Ruminococcus_gnavus_group	ZNF415
297050	ENSG00000170954	rs62115496	0.521278514	0.011716281	0.10412821	0.101800193	0.081700324	-0.761533257	0.077065842	-0.194369559	0.126691935	0.293596702	0.046756299	0.117113985	0.361086469	0.013679456	0.623703301	0.846959261	Bacteria.Proteobacteria.Betaproteobacteria	ZNF415
297051	ENSG00000170954	rs62115496	0.594792367	0.724501465	0.224244552	0.38372471	-0.17802334	-0.323435551	0.074250182	-0.14528733	0.333040814	0.913717957	0.060513094	0.165666869	0.959504824	0.677480186	0.997187614	0.932419548	Bacteria.Bacteroidetes.Bacteroidia.Bacteroidales	ZNF415
297052	ENSG00000170954	rs62115496	0.018768079	1.32E-05	0.214928168	0.358165601	0.301537836	-1.230936586	0.06456319	-0.107977916	0.125093189	0.261060302	0.051553458	0.116678677	0.055690035	9.47E-05	0.465652602	0.921314991	Bacteria.Firmicutes.Clostridia.Clostridiales.Christensenellaceae.Christensenellaceae_R_7_group	ZNF415
297053	ENSG00000170954	rs62115496	0.044589929	3.48E-05	0.903392144	0.882914758	0.210942398	-1.071964474	-0.005346229	-0.015518844	0.102992231	0.24107318	0.043874764	0.104959754	0.041952393	7.73E-05	0.999305472	0.906175078	Bacteria.Bacteroidetes.Bacteroidia.Bacteroidales.Rikenellaceae.Alistipes	ZNF415
297054	ENSG00000170954	rs62115496	0.06478124	1.05E-05	0.383475608	0.988287714	0.193653071	-1.061606447	-0.040391303	-0.001246954	0.103082276	0.222176067	0.046032757	0.08461796	0.053077169	3.21E-05	0.998277807	0.999325446	Bacteria.Bacteroidetes.Bacteroidia.Bacteroidales.Porphyromonadaceae.Parabacteroides	ZNF415
297055	ENSG00000170954	rs62115496	0.673541327	0.000981932	0.121579196	0.824144289	0.058860094	-1.020681579	-0.114008006	0.041031132	0.139081136	0.295641359	0.072677862	0.183899781	0.467586407	0.003557373	0.998820086	0.961415255	Bacteria.Firmicutes.Clostridia.Clostridiales.Family_XIII	ZNF415
297056	ENSG00000170954	rs62115496	0.055483224	7.57E-06	0.93741867	0.484902014	0.215048372	-1.148531677	-0.003206638	0.066496752	0.11027731	0.236008371	0.040683514	0.09466303	0.068061322	3.44E-05	0.821147866	0.838141342	Bacteria.Firmicutes.Clostridia.Clostridiales.Lachnospiraceae.Roseburia	ZNF415
297057	ENSG00000170954	rs62115496	0.352170352	0.015527055	0.4377752	0.958389677	0.133549188	-1.145423922	-0.043777247	-0.008741992	0.142511583	0.460882552	0.056069708	0.166908133	0.329714722	0.023513076	0.765159346	0.996502544	Bacteria.Firmicutes.Clostridia.Clostridiales.Family_XI	ZNF415
297058	ENSG00000170954	rs62115496	0.04222822	0.000336687	0.529258308	0.676941383	0.252472768	-1.019231368	0.026981338	0.037578904	0.121844216	0.269222214	0.042656096	0.089788444	0.072659796	0.001027349	0.982891669	0.998439902	Bacteria.Verrucomicrobia.Verrucomicrobiae.Verrucomicrobiales.Verrucomicrobiaceae.Akkermansia	ZNF415
297059	ENSG00000170954	rs62115496	0.071827929	2.02E-05	0.546489249	0.394717288	0.278243874	-1.219389169	0.035092408	-0.081673502	0.152041514	0.265149599	0.057888582	0.095326719	0.126892956	0.000208576	0.70779833	0.966402494	Bacteria.Firmicutes.Clostridia.Clostridiales.Ruminococcaceae.Ruminococcus_1	ZNF415
297060	ENSG00000170954	rs62115496	0.034569706	1.78E-05	0.395177143	0.320853346	0.274745074	-1.256448069	-0.041887816	0.122458512	0.127272397	0.271199783	0.048937983	0.122416335	0.075678412	0.000132441	0.499401069	0.927273021	Bacteria.Firmicutes.Clostridia.Clostridiales.Lachnospiraceae.Anaerostipes	ZNF415
297061	ENSG00000170954	rs62115496	0.243034777	0.004691957	0.179660398	0.464993104	0.135641017	-0.969239842	-0.072237471	0.09528144	0.115131163	0.330969428	0.053256217	0.129637516	0.180479491	0.006011837	0.979221309	0.998719086	Bacteria.Firmicutes.Bacilli.Bacillales.Family_XI.Gemella	ZNF415
297062	ENSG00000170954	rs62115496	0.049173829	2.15E-06	0.85383329	0.151282582	0.207181278	-1.21086673	-0.010673203	0.228771013	0.103352447	0.232781377	0.057704256	0.157544425	0.049347436	9.17E-06	0.999670759	0.996530704	Bacteria.Firmicutes.Clostridia.Clostridiales.Ruminococcaceae.Flavonifractor	ZNF415
297063	ENSG00000170954	rs62115496	0.966285479	0.221096338	0.638914158	0.697702221	-0.021177675	-1.591863263	0.038812952	0.082925987	0.499112851	1.288450533	0.082330724	0.21254971	0.999435429	0.959065662	0.999968393	0.999515331	Bacteria.Firmicutes	ZNF415
297064	ENSG00000170954	rs62115496	0.044648888	3.52E-05	0.906351622	0.87972885	0.210928752	-1.071668541	-0.005168101	-0.015937184	0.103014936	0.241153166	0.043759907	0.104912367	0.041686721	7.63E-05	0.999052585	0.923250751	Bacteria.Bacteroidetes.Bacteroidia.Bacteroidales.Rikenellaceae	ZNF415
297065	ENSG00000170954	rs62115496	0.085437883	7.71E-05	0.983293048	0.978205902	0.209286771	-1.087955424	0.000788518	-0.002246211	0.119828067	0.257746108	0.037510397	0.08190798	0.11949627	0.00032963	0.999354761	0.999171204	Bacteria.Proteobacteria.Gammaproteobacteria.Enterobacteriales.Enterobacteriaceae	ZNF415
297066	ENSG00000170954	rs62115496	0.041378068	0.000135195	0.522807985	0.739566174	0.253402669	-1.049050817	0.02746345	0.030466923	0.121769509	0.258511295	0.042744624	0.091258858	0.074227001	0.000514295	0.959597159	0.99789802	Bacteria.Verrucomicrobia	ZNF415
297067	ENSG00000170954	rs62115496	0.042800855	3.03E-06	0.014981015	0.711569438	0.198830967	-1.060263787	-0.08829979	-0.030072195	0.096231105	0.207424204	0.035330584	0.080976281	0.044872799	1.05E-05	0.396307121	0.862164464	Bacteria.Firmicutes.Negativicutes.Selenomonadales.Veillonellaceae.Dialister	ZNF415
297068	ENSG00000170954	rs62115496	0.440196526	0.008901533	0.061193038	0.088014605	0.091012841	-0.774871583	0.084458502	-0.200609055	0.117190052	0.287308818	0.044332905	0.115824213	0.293508526	0.010163449	0.490893808	0.919733129	Bacteria.Proteobacteria.Betaproteobacteria.Burkholderiales	ZNF415
297069	ENSG00000170954	rs62115496	0.444108002	0.036697372	0.262093919	0.047495315	0.103466026	-0.652265341	-0.04629086	0.170351437	0.134376978	0.305783199	0.040919014	0.084327094	0.356696684	0.03558895	0.86527713	0.998607976	Bacteria.Firmicutes.Clostridia.Clostridiales.Lachnospiraceae.Tyzzerella_4	ZNF415
297070	ENSG00000170954	rs62115496	0.016261938	1.78E-06	0.066878472	0.185838012	0.252773816	-1.138577969	0.066443637	-0.100245027	0.102454722	0.216818866	0.035651029	0.074969785	0.023964559	7.43E-06	0.552342094	0.985377765	Bacteria.Proteobacteria.Betaproteobacteria.Burkholderiales.Alcaligenaceae.Sutterella	ZNF415
297071	ENSG00000170954	rs62115496	0.972383687	0.080849567	0.609432128	0.445385192	0.013647023	-1.905096131	0.03850351	0.158346256	0.392693056	1.074271533	0.07500127	0.206233202	0.958782493	0.558859589	0.999826541	0.999832315	Bacteria.Firmicutes.Clostridia.Clostridiales.Lachnospiraceae	ZNF415
297072	ENSG00000170954	rs62115496	0.438070078	0.000528332	0.083198518	0.757308093	0.093768437	-1.081009743	-0.137903943	0.053238646	0.120175898	0.296366492	0.078376873	0.171558743	0.300473335	0.001349157	0.999739884	0.906103253	Bacteria.Actinobacteria.Coriobacteriia.Coriobacteriales.Coriobacteriaceae	ZNF415
297073	ENSG00000170954	rs62115496	0.040555067	1.14E-05	0.395123731	0.212067126	0.296548074	-1.300974608	-0.056522526	0.161629444	0.141904081	0.273508822	0.066028367	0.128246863	0.084457636	0.000116743	0.89749298	0.863828446	Bacteria.Firmicutes.Clostridia.Clostridiales.Lachnospiraceae.Blautia	ZNF415
297074	ENSG00000170954	rs62115496	0.111174948	0.001025102	0.983751933	0.981690062	0.212267239	-1.085997332	-0.001316557	-0.003757581	0.13144234	0.315820128	0.064398688	0.163099343	0.177834882	0.00287661	0.997923384	0.986418042	Bacteria.Firmicutes.Bacilli.Lactobacillales	ZNF415
297075	ENSG00000170954	rs62115496	0.159516319	1.45E-05	0.875846398	0.145763591	0.228063852	-1.300056003	-0.011352702	0.207289271	0.160269037	0.27717403	0.072377681	0.140792113	0.205611595	0.000217997	0.969506007	0.759359639	Bacteria.Firmicutes.Erysipelotrichia.Erysipelotrichales	ZNF415
297076	ENSG00000170954	rs62115496	0.156093575	1.74E-05	0.224853779	0.906955832	0.157601625	-1.033034103	-0.065750947	0.015444262	0.109830175	0.22262625	0.0536576	0.131624554	0.123247278	4.58E-05	0.512356466	0.886482696	Bacteria.Firmicutes.Clostridia.Clostridiales.Peptostreptococcaceae	ZNF415
297077	ENSG00000170954	rs62115496	0.085591545	8.92E-06	0.496389246	0.925094795	0.187157354	-1.085486756	-0.037909917	-0.013114333	0.107211638	0.225107838	0.055421619	0.138947159	0.076870843	3.04E-05	0.944382312	0.998755611	Bacteria.Actinobacteria.Actinobacteria.Bifidobacteriales.Bifidobacteriaceae	ZNF415
297078	ENSG00000170954	rs62115496	0.088038413	9.23E-06	0.501366617	0.914759827	0.186447054	-1.085297347	-0.036843405	-0.014899715	0.107655851	0.22550214	0.054492845	0.138661375	0.08124584	2.92E-05	0.886025556	0.993111591	Bacteria.Actinobacteria.Actinobacteria.Bifidobacteriales.Bifidobacteriaceae.Bifidobacterium	ZNF415
297079	ENSG00000170954	rs62115496	0.040016662	0.000183146	0.646182378	0.922953627	0.225990308	-1.094457369	0.024081465	-0.013761954	0.107840213	0.275782129	0.052212839	0.141744205	0.044331396	0.000281491	0.990263512	0.944647962	Bacteria.Proteobacteria.Gammaproteobacteria.Pseudomonadales	ZNF415
297080	ENSG00000170954	rs62115496	0.313910005	4.59E-05	0.142184427	0.663531176	0.119653685	-1.005080383	-0.072318155	0.052959458	0.117895434	0.230046769	0.048675115	0.121177714	0.211132809	0.000101437	0.366846289	0.978065361	Bacteria.Firmicutes.Clostridia.Clostridiales.Peptostreptococcaceae.Intestinibacter	ZNF415
297081	ENSG00000170954	rs62115496	0.688023048	0.276787608	0.296872933	0.621930035	-0.14087622	-0.756679359	0.074749534	-0.071066152	0.349275514	0.689914615	0.071081116	0.14342794	0.917100185	0.571041741	0.999135888	0.996172726	Bacteria.Firmicutes.Clostridia.Clostridiales.Ruminococcaceae	ZNF415
297082	ENSG00000170954	rs62115496	0.232543106	0.001475881	0.535830979	0.571438992	0.158562527	-0.985755647	-0.028848787	0.052126482	0.131578875	0.296853552	0.046347998	0.091639788	0.213740278	0.004367661	0.699435099	0.901197711	Bacteria.Firmicutes.Clostridia.Clostridiales.Lachnospiraceae.Lachnospiraceae_UCG_010	ZNF415
297083	ENSG00000170954	rs62115496	0.032340908	0.000206589	0.30440311	0.508416942	0.317912642	-1.231652781	-0.059730485	0.077259243	0.145359598	0.313177365	0.057698443	0.1161831	0.100626761	0.001251433	0.757308421	0.902660525	Bacteria.Firmicutes.Negativicutes.Selenomonadales.Veillonellaceae	ZNF415
297084	ENSG00000170954	rs62115496	0.818102915	0.038265158	0.385006148	0.301262286	0.048684264	-0.77683813	0.040841448	-0.087619298	0.21082817	0.367293162	0.046696731	0.084085938	0.658727929	0.086063527	0.93654485	0.870964126	Bacteria.Firmicutes.Clostridia.Clostridiales.Ruminococcaceae.Faecalibacterium	ZNF415
297085	ENSG00000170954	rs62115496	0.342832007	0.000266705	0.13833002	0.904023303	0.114130148	-1.115259719	-0.121865654	0.020942932	0.119437218	0.289204679	0.081217327	0.173007768	0.262698264	0.000782501	0.999005033	0.94575678	Bacteria.Actinobacteria.Coriobacteriia.Coriobacteriales	ZNF415
297086	ENSG00000170954	rs62115496	0.965246712	0.025124553	0.02760107	0.876260802	0.005865712	-1.128260592	0.129233769	-0.029923879	0.134107804	0.492159754	0.057345598	0.191420061	0.520247776	0.04014179	0.99759175	0.986746924	Bacteria.Firmicutes.Clostridia.Clostridiales.Lachnospiraceae.Lachnospiraceae_UCG_008	ZNF415
297087	ENSG00000170954	rs62115496	0.287429313	0.002277345	0.161084053	0.298828811	0.125283819	-0.905592895	-0.079288884	0.156328965	0.116806925	0.285046248	0.055931834	0.149265054	0.207645116	0.003159098	0.991744893	0.857301567	Bacteria.Firmicutes.Bacilli.Lactobacillales.Carnobacteriaceae	ZNF415
297088	ENSG00000170954	rs62115496	0.406582984	0.00193553	0.248628286	0.202499009	0.110171472	-0.878300786	-0.051243191	0.110562987	0.131887235	0.271809282	0.044018609	0.085876763	0.319934979	0.004346544	0.99714486	0.996602117	Bacteria.Firmicutes.Clostridia.Clostridiales.Clostridiaceae_1.Clostridium_sensu_stricto_1	ZNF415
297089	ENSG00000170954	rs62115496	0.042226722	1.27E-05	0.7333427	0.788535444	0.215336792	-1.074767686	-0.018324997	-0.031624002	0.103921487	0.227450941	0.053558546	0.117421038	0.042114807	3.72E-05	0.769609875	0.981056687	Bacteria.Firmicutes.Clostridia.Clostridiales.Lachnospiraceae.Dorea	ZNF415
297090	ENSG00000170954	rs62115496	0.071165664	7.14E-05	0.73279422	0.957985597	0.237695796	-1.089420976	0.020398014	0.005744573	0.129573881	0.256741974	0.059490023	0.108623513	0.097110194	0.000258961	0.849998293	0.987281434	Bacteria.Firmicutes.Clostridia.Clostridiales.Lachnospiraceae.Eubacterium_eligens_group	ZNF415
297091	ENSG00000170954	rs62115496	0.042372091	4.68E-06	0.983738353	0.492390012	0.212505218	-1.104827157	0.000882358	-0.064486774	0.102629642	0.221151723	0.043124006	0.093402642	0.044075616	1.54E-05	0.926081029	0.901627581	Bacteria.Fusobacteria.Fusobacteriia.Fusobacteriales.Fusobacteriaceae.Fusobacterium	ZNF415
297092	ENSG00000170954	rs62115496	0.091584599	0.000876082	0.969347013	0.80003201	0.213634151	-1.038631652	-0.002532744	-0.041170305	0.124754964	0.297704865	0.065656673	0.161867996	0.148315468	0.002130297	0.996111668	0.993308085	Bacteria.Firmicutes.Bacilli.Lactobacillales.Streptococcaceae	ZNF415
297093	ENSG00000170954	rs62115496	0.15424572	0.000645963	0.748013983	0.958114937	0.25800917	-1.091320057	0.019919382	0.005275832	0.1789873	0.304420068	0.061741401	0.100068483	0.259993135	0.00445509	0.998896274	0.99936681	Bacteria.Proteobacteria.Deltaproteobacteria.Desulfovibrionales.Desulfovibrionaceae.Desulfovibrio	ZNF415
297094	ENSG00000170954	rs62115496	0.214746753	0.012799347	0.879723214	0.851061867	0.234699163	-1.029343332	0.010764826	0.029674897	0.187331365	0.402079651	0.070860076	0.157415664	0.433951138	0.053953803	0.882579281	0.939839473	Bacteria.Firmicutes.Clostridia.Clostridiales.Ruminococcaceae.Anaerotruncus	ZNF415
297095	ENSG00000170954	rs62115496	0.585747634	0.030280609	0.604988266	0.751801258	0.115111671	-0.974582367	0.039921299	-0.048416574	0.210158137	0.440019765	0.076805428	0.152441861	0.65003091	0.093109961	0.909309097	0.93080513	Bacteria.Firmicutes.Negativicutes.Selenomonadales	ZNF415
297096	ENSG00000170954	rs62115496	0.028507334	1.14E-05	0.383748179	0.319989246	0.234432549	-1.196952145	-0.041140223	0.091986898	0.104650966	0.251649858	0.046913314	0.091789909	0.037524474	3.29E-05	0.966534042	0.97562022	Bacteria.Bacteroidetes.Bacteroidia.Bacteroidales.Porphyromonadaceae	ZNF415
297097	ENSG00000170954	rs62115496	0.03787511	4.90E-06	0.245776664	0.613816205	0.215394264	-1.090145113	0.05492606	-0.052734057	0.101626564	0.218743681	0.046895513	0.103995965	0.044626684	1.64E-05	0.995339941	0.95533137	Bacteria.Proteobacteria.Deltaproteobacteria.Desulfovibrionales.Desulfovibrionaceae.Bilophila	ZNF415
297098	ENSG00000170954	rs62115496	0.054967731	0.001469831	0.877022054	0.8935131	0.217416448	-1.11948438	0.005911503	-0.014213985	0.111249127	0.336988741	0.038051314	0.105770335	0.06030208	0.001999973	0.955858825	0.97585266	Bacteria.Firmicutes.Clostridia.Clostridiales.Lachnospiraceae.Tyzzerella	ZNF415
297099	ENSG00000170954	rs62115496	0.060130224	2.75E-05	0.958127454	0.49107563	0.210713609	-1.047504206	-0.002952387	-0.082724221	0.110137299	0.232142066	0.056015664	0.119453361	0.057237738	7.56E-05	0.997117901	0.950206352	Bacteria.Firmicutes.Clostridia.Clostridiales.Lachnospiraceae.Eubacterium_hallii_group	ZNF415
297100	ENSG00000170954	rs62115496	0.12654564	0.046576168	0.477198718	0.740787015	0.358818911	-0.968658454	-0.043379304	-0.043647063	0.231837409	0.47744794	0.060674416	0.131377314	0.480033351	0.132395593	0.998803525	0.997226571	Bacteria.Firmicutes.Clostridia.Clostridiales.Lachnospiraceae.Eubacterium_rectale_group	ZNF415
297101	ENSG00000170954	rs62115496	0.089374291	0.000174957	0.555087059	0.365562262	0.186903613	-0.988950611	0.033844708	-0.111559093	0.10838267	0.2483485	0.057051752	0.122432328	0.0786563	0.000384481	0.92078388	0.917939225	Bacteria.Firmicutes.Clostridia.Clostridiales.Lachnospiraceae.Fusicatenibacter	ZNF415
297102	ENSG00000170954	rs62115496	0.581130854	0.297305381	0.367091948	0.165630918	0.090337734	-0.506358818	-0.062695632	0.244857474	0.162913654	0.481943567	0.069027681	0.174631143	0.50123726	0.221835298	0.998891856	0.999590371	Bacteria.Firmicutes.Bacilli.Bacillales.Staphylococcaceae.Staphylococcus	ZNF415
297103	ENSG00000170954	rs62115496	0.3219085	0.004483297	0.445545499	0.939089554	0.139042969	-1.09232541	-0.038198557	0.009081662	0.139300805	0.370971508	0.049768143	0.118388907	0.301288848	0.009503339	0.999858829	0.957723236	Bacteria.Proteobacteria.Betaproteobacteria.Neisseriales.Neisseriaceae.Eikenella	ZNF415
297104	ENSG00000170954	rs62115496	0.05470185	5.31E-06	0.076576374	0.436674781	0.196458714	-1.07758748	0.071024316	-0.068808231	0.100411982	0.217162756	0.039468264	0.087916987	0.053370526	1.44E-05	0.580712864	0.903004347	Bacteria.Firmicutes.Clostridia.Clostridiales.Lachnospiraceae.Lachnospiraceae_NK4A136_group	ZNF415
297105	ENSG00000170954	rs62115496	0.042208588	4.97E-06	0.992656712	0.490839077	0.212355169	-1.098190811	0.00039716	-0.065362827	0.102473241	0.220546409	0.042987087	0.094331919	0.043349114	1.64E-05	0.920218192	0.905294548	Bacteria.Fusobacteria.Fusobacteriia.Fusobacteriales	ZNF415
297106	ENSG00000170954	rs62115496	0.061551808	0.00275287	0.521292575	0.401928348	0.197036398	-0.946321522	-0.041661376	0.129180886	0.103572952	0.303993159	0.064606096	0.153111349	0.06150138	0.002517666	0.89797595	0.997132292	Bacteria.Firmicutes.Bacilli.Bacillales	ZNF415
297107	ENSG00000170954	rs62115496	0.017985849	1.20E-05	0.205233186	0.344462835	0.303242371	-1.233958552	0.065908768	-0.110740051	0.124923448	0.260308385	0.05150717	0.116284531	0.05416412	8.73E-05	0.457419185	0.922573231	Bacteria.Firmicutes.Clostridia.Clostridiales.Christensenellaceae	ZNF415
297108	ENSG00000170954	rs62115496	0.430069142	0.016163164	0.473626305	0.866033338	0.124699185	-1.056725517	-0.043125085	0.024199155	0.157046551	0.427899222	0.059830731	0.142879304	0.440411848	0.037061612	0.961249848	0.997513341	Bacteria.Firmicutes.Clostridia.Clostridiales.Lachnospiraceae.Eubacterium_xylanophilum_group	ZNF415
297109	ENSG00000170954	rs62115496	0.061815106	1.59E-05	0.47598452	0.91148461	0.197075237	-1.123200661	-0.032371664	-0.012102065	0.103701118	0.240815219	0.045153058	0.108441605	0.057835922	4.69E-05	0.99935717	0.96846541	Bacteria.Firmicutes.Erysipelotrichia.Erysipelotrichales.Erysipelotrichaceae.Erysipelotrichaceae_UCG_003	ZNF415
297110	ENSG00000170954	rs62115496	0.573460909	0.001395805	0.400278524	0.502518747	0.096111318	-0.947681313	-0.060711176	0.08939111	0.169860472	0.283830989	0.071704752	0.132570924	0.455475344	0.007471399	0.828342624	0.881882065	Bacteria.Firmicutes.Clostridia.Clostridiales.Ruminococcaceae.Ruminiclostridium_9	ZNF415
297111	ENSG00000170954	rs62115496	0.074305692	0.002772824	0.566691787	0.655413005	0.274518435	-1.228174338	0.031208516	-0.061214761	0.151339737	0.394845919	0.054193709	0.136542494	0.166017447	0.011716461	0.999878354	0.997902266	Bacteria.Bacteroidetes.Bacteroidia.Bacteroidales.Porphyromonadaceae.Barnesiella	ZNF415
297112	ENSG00000170954	rs62115496	0.767222548	0.669200435	0.278684876	0.107764471	-0.086346299	-0.241907567	0.059651108	-0.174454488	0.290482471	0.563630648	0.054605002	0.106973372	0.931921634	0.665255907	0.999973618	0.989705988	Bacteria.Bacteroidetes.Bacteroidia.Bacteroidales.Bacteroidaceae.Bacteroides	ZNF415
297113	ENSG00000170954	rs62115496	0.02258142	0.000191823	0.288058967	0.784633681	0.277876207	-1.052931526	-0.079799678	-0.052255463	0.118949085	0.266239876	0.074498407	0.190422859	0.045196992	0.000481363	0.733613252	0.964824305	Bacteria.Actinobacteria	ZNF415
297114	ENSG00000170954	rs62115496	0.279687684	0.002218399	0.034785437	0.112236407	0.117277831	-0.856943039	0.085857433	-0.175768556	0.107583072	0.268988506	0.039821495	0.109170629	0.193238236	0.003095878	0.533679645	0.856942786	Bacteria.Proteobacteria.Betaproteobacteria.Burkholderiales.Alcaligenaceae	ZNF415
297115	ENSG00000170954	rs62115496	0.21231527	0.00193732	0.820644695	0.934036098	0.186246934	-1.070010297	0.015173097	-0.013736769	0.147861126	0.331169451	0.066655442	0.165325896	0.282638919	0.006591909	0.970737021	0.933837527	Bacteria.Firmicutes.Bacilli	ZNF415
297116	ENSG00000170954	rs62115496	0.052432692	2.79E-05	0.295862578	0.743477419	0.201916774	-1.08373989	0.050904849	-0.042278901	0.102198222	0.240374638	0.04830463	0.128644505	0.050814693	6.35E-05	0.997604342	0.996621608	Bacteria.Proteobacteria.Deltaproteobacteria	ZNF415
297117	ENSG00000170954	rs62115496	0.13398473	8.38E-05	0.928178984	0.365622139	0.21818497	-1.292834189	0.00476545	-0.09602477	0.143777465	0.308031677	0.052664834	0.105397181	0.238957727	0.00071589	0.999985325	0.999758873	Bacteria.Firmicutes.Clostridia.Clostridiales.Ruminococcaceae.Ruminococcaceae_UCG_014	ZNF415
297118	ENSG00000170954	rs62115496	0.38653719	0.001785153	0.206601096	0.169347974	0.110500649	-0.87168476	-0.053756311	0.117384275	0.126752911	0.267542147	0.042138614	0.084464594	0.298890807	0.003376588	0.952805104	0.99999132	Bacteria.Firmicutes.Clostridia.Clostridiales.Clostridiaceae_1	ZNF415
297119	ENSG00000170954	rs62115496	0.029370205	2.18E-05	0.387878378	0.912591783	0.238380415	-1.100397226	-0.059743425	0.02023722	0.107008856	0.240383839	0.068725406	0.183643955	0.035699132	6.13E-05	0.723778312	0.917221068	Bacteria.Actinobacteria.Actinobacteria	ZNF415
297120	ENSG00000170954	rs62115496	0.080165779	0.000859419	0.562870185	0.84179854	0.280547366	-1.140166359	0.03788532	-0.026795144	0.157833493	0.326237428	0.06514357	0.133712655	0.225828867	0.005509908	0.948905015	0.966332496	Bacteria.Firmicutes.Clostridia.Clostridiales.Ruminococcaceae.Ruminococcaceae_NK4A214_group	ZNF415
297121	ENSG00000170954	rs62115496	0.59573026	0.724080516	0.224831251	0.384098298	-0.177601303	-0.323967281	0.074161906	-0.145177331	0.333100819	0.913763107	0.060518586	0.165672306	0.959460813	0.675668351	0.997675757	0.935451062	Bacteria.Bacteroidetes	ZNF415
297122	ENSG00000170954	rs62115496	0.032272657	6.20E-06	0.471933382	0.981085757	0.240022676	-1.110418432	0.040548695	-0.003117158	0.109700971	0.225689432	0.056040734	0.130977901	0.044398689	2.28E-05	0.998043854	0.988089318	Bacteria.Firmicutes.Clostridia.Clostridiales.Ruminococcaceaencultured	ZNF415
297123	ENSG00000170954	rs62115496	0.05131708	1.10E-05	0.650276534	0.893923555	0.20476692	-1.096526129	-0.021759405	0.012111481	0.103134116	0.230102603	0.047771687	0.090475867	0.052296316	3.33E-05	0.922176117	0.972482468	Bacteria.Firmicutes.Clostridia.Clostridiales.Ruminococcaceae.Ruminococcaceae_UCG_002	ZNF415
297124	ENSG00000170954	rs62115496	0.050220367	2.67E-05	0.277150824	0.735297899	0.203488365	-1.085220474	0.05208324	-0.04351828	0.101990851	0.240040332	0.047523983	0.128168481	0.049270027	5.73E-05	0.998525812	0.997174658	Bacteria.Proteobacteria.Deltaproteobacteria.Desulfovibrionales.Desulfovibrionaceae	ZNF415
297125	ENSG00000170954	rs62115496	0.045392804	4.58E-06	0.854721426	0.610664809	0.208609657	-1.11059678	-0.009192382	-0.064320061	0.102247387	0.222051856	0.05000561	0.125723388	0.043674988	1.53E-05	0.997360655	0.997201293	Bacteria.Firmicutes.Clostridia.Clostridiales.Lachnospiraceae.Coprococcus_1	ZNF415
297126	ENSG00000170954	rs62115496	0.106934111	0.001440125	0.896168144	0.961423268	0.201299827	-1.108788534	0.006093353	0.006075023	0.123137396	0.333100129	0.046508837	0.125117781	0.136828247	0.002812593	0.751622691	0.978122859	Bacteria.Firmicutes.Clostridia.Clostridiales.Lachnospiraceae.Lachnoclostridium	ZNF415
297127	ENSG00000170954	rs62115496	0.003898203	7.55E-07	0.018117293	0.03779662	0.3257312	-1.304588727	0.104607794	-0.18012996	0.108816757	0.238266749	0.043145475	0.08495234	0.013013706	5.92E-06	0.435645732	0.947778852	Bacteria.Firmicutes.Negativicutes.Selenomonadales.Acidaminococcaceae.Phascolarctobacterium	ZNF415
297128	ENSG00000170954	rs62115496	0.053346889	8.29E-06	0.996388637	0.750947235	0.211196044	-1.108706458	0.00018227	-0.031055012	0.107319782	0.228977741	0.040115434	0.097431181	0.054544088	2.95E-05	0.92825287	0.899208511	Bacteria.Proteobacteria.Betaproteobacteria.Burkholderiales.Alcaligenaceae.Parasutterella	ZNF415
297129	ENSG00000170954	rs62115496	0.042473072	1.20E-05	0.712242667	0.780024727	0.211766173	-1.132532426	0.023345699	0.052201899	0.102324344	0.238876329	0.063017766	0.186137741	0.042975682	2.98E-05	0.999276643	0.988728768	Bacteria.Firmicutes.Clostridia.Clostridiales.Ruminococcaceae.Ruminiclostridium_5	ZNF415
297130	ENSG00000170954	rs62115496	0.017873559	2.98E-05	0.211954138	0.570434631	0.286054984	-1.183310742	0.084367295	-0.104201527	0.11772254	0.263530799	0.066925516	0.182710786	0.042545117	0.00011249	0.999672451	0.998587032	Bacteria.Firmicutes.Clostridia.Clostridiales.Ruminococcaceae.Butyricicoccus	ZNF415
297131	ENSG00000170954	rs62115496	0.522106716	0.000756945	0.524291127	0.954792213	0.115395527	-1.054624199	-0.0447505	0.006757137	0.179300205	0.298330547	0.0699005	0.118735682	0.509033724	0.005447502	0.998832683	0.995738724	Bacteria.Firmicutes.Clostridia.Clostridiales.Ruminococcaceae.Eubacterium_coprostanoligenes_group	ZNF415
297132	ENSG00000170954	rs62115496	0.048066115	1.26E-05	0.540004638	0.435113585	0.255678021	-1.191556399	0.032227416	-0.085950811	0.126900087	0.25198115	0.052311912	0.109445523	0.076577769	8.27E-05	0.899774112	0.989115288	Bacteria.Firmicutes.Clostridia.Clostridiales.Ruminococcaceae.Ruminococcaceae_UCG_003	ZNF415
297133	ENSG00000170954	rs62115496	0.042519151	0.0001252	0.721749195	0.775846918	0.217680357	-1.040722425	0.016686573	0.031867301	0.105206244	0.25504585	0.046653561	0.111454425	0.044924383	0.000189464	0.611891236	0.99494219	Bacteria.Firmicutes.Clostridia.Clostridiales.Lachnospiraceae.Lachnospira	ZNF415
297134	ENSG00000170954	rs62115496	0.243051763	1.47E-05	0.696094023	0.274642827	0.168658324	-1.215371017	-0.021435501	-0.105810557	0.143161241	0.259401398	0.054635663	0.09604054	0.253326981	0.000133659	0.867085851	0.97362172	Bacteria.Firmicutes.Clostridia.Clostridiales.Ruminococcaceae.Ruminococcus_2	ZNF415
297135	ENSG00000170954	rs62115496	0.064236161	3.04E-05	0.988961294	0.914926	0.209727911	-1.081402275	0.000706002	-0.012243038	0.111405324	0.241123827	0.050832708	0.114160931	0.062357325	9.19E-05	0.999694213	0.913227525	Bacteria.Firmicutes.Clostridia.Clostridiales.Lachnospiraceaencultured	ZNF415
297136	ENSG00000170954	rs62115496	0.158648729	0.001173602	0.775160125	0.875149772	0.251725185	-1.134845269	-0.014385657	0.016011207	0.176523307	0.334255673	0.050155161	0.101503035	0.322451186	0.00658488	0.996566686	0.997858307	Bacteria.Proteobacteria.Gammaproteobacteria	ZNF415
297137	ENSG00000170954	rs62115496	0.052649459	0.000647804	0.769713652	0.80263334	0.225475755	-1.140374649	0.015025429	-0.03454993	0.114230227	0.318182744	0.051111233	0.137668684	0.079224469	0.001345774	0.968249443	0.907101516	Bacteria.Proteobacteria.Gammaproteobacteria.Pseudomonadales.Pseudomonadaceae.Pseudomonas	ZNF415
297138	ENSG00000170954	rs62115496	0.068649658	0.000722266	0.803277197	0.871372359	0.227961018	-1.053742596	-0.016363752	-0.026280323	0.123126332	0.296840134	0.065421498	0.161669379	0.119633261	0.001769724	0.976314705	0.992584463	Bacteria.Firmicutes.Bacilli.Lactobacillales.Streptococcaceae.Streptococcus	ZNF415
297139	ENSG00000170954	rs62115496	0.555901961	0.075666128	0.928587592	0.997077194	0.183944919	-1.088260697	0.00664473	-0.000550788	0.310715977	0.602829117	0.07385482	0.149779744	0.807556862	0.306737968	0.999330493	0.998794743	Bacteria.Proteobacteria	ZNF415
297140	ENSG00000170954	rs62115496	0.009637643	1.02E-06	0.054790082	0.082791009	0.283726159	-1.209332805	0.084733927	-0.148991133	0.106367395	0.224116148	0.043324577	0.084563558	0.023337928	5.72E-06	0.802542187	0.889313815	Bacteria.Firmicutes.Negativicutes.Selenomonadales.Acidaminococcaceae	ZNF415
297141	ENSG00000170954	rs62115496	0.059354431	4.56E-05	0.888129726	0.91997455	0.217162009	-1.102353385	-0.005149288	0.008265722	0.11315386	0.252214292	0.036461838	0.081954984	0.081354623	0.000152398	0.999492402	0.999741582	Bacteria.Proteobacteria.Gammaproteobacteria.Enterobacteriales.Enterobacteriaceae.Escherichia_Shigella	ZNF415
297142	ENSG00000170954	rs62115496	0.183774125	0.000828277	0.979681232	0.80644554	0.207115608	-1.15231842	-0.00151496	-0.03033353	0.154158495	0.328613528	0.059255074	0.123299328	0.286452951	0.004830737	0.984836208	0.998600531	Bacteria.Firmicutes.Clostridia.Clostridiales.Ruminococcaceae.Ruminiclostridium_6	ZNF415
297143	ENSG00000170954	rs62115496	0.068759161	6.27E-05	0.650958057	0.547061193	0.249911524	-1.196562698	0.023691637	-0.06677345	0.135036988	0.279553693	0.052122784	0.11030743	0.145359746	0.000401316	0.996596763	0.999791394	Bacteria.Firmicutes.Clostridia.Clostridiales.Ruminococcaceae.Ruminococcaceae_UCG_005	ZNF415
297144	ENSG00000170954	rs62115496	0.560905449	0.030823454	0.251537419	0.052446109	0.085031864	-0.669011054	-0.063610598	0.203391157	0.145477268	0.303078859	0.054982509	0.102950494	0.413370688	0.035624606	0.804552221	0.913658756	Bacteria.Firmicutes.Erysipelotrichia.Erysipelotrichales.Erysipelotrichaceae.Clostridium_innocuum_group	ZNF415
297145	ENSG00000170954	rs62115496	0.090778278	0.000308862	0.520404037	0.270429103	0.300055315	-1.438934076	0.04515126	-0.212280112	0.174776192	0.37747463	0.069868451	0.190977812	0.250588446	0.002865407	0.99032513	0.851820583	Bacteria.Firmicutes.Clostridia.Clostridiales.Ruminococcaceae.Ruminococcaceae_UCG_013	ZNF415
297146	ENSG00000170954	rs62115496	0.405771182	0.012122316	0.635693745	0.594477484	0.144147164	-0.939137558	-0.031771472	0.069110492	0.172260054	0.363889456	0.066751408	0.129179206	0.432809678	0.030438482	0.997947728	0.9977362	Bacteria.Actinobacteria.Actinobacteria.Micrococcales	ZNF415
297147	ENSG00000170954	rs62115496	0.650072674	0.004989574	0.390426553	0.089503021	0.081718793	-0.815902869	-0.055890768	0.168213616	0.179297364	0.28069203	0.064641927	0.097584702	0.431317438	0.014068567	0.997329664	0.92426646	Bacteria.Firmicutes.Negativicutes.Selenomonadales.Veillonellaceae.Megasphaera	ZNF415
297148	ENSG00000170954	rs62115496	0.188124673	0.002100341	0.680832086	0.425249459	0.176700537	-0.937221532	-0.022280506	0.09510372	0.132844817	0.292507751	0.053923995	0.118525046	0.198451694	0.005238784	0.804662562	0.914506398	Bacteria.Bacteroidetes.Bacteroidia.Bacteroidales.Porphyromonadaceae.Odoribacter	ZNF415
297149	ENSG00000170954	rs62115496	0.021505329	3.02E-06	0.217738397	0.464806885	0.251027956	-1.128229434	-0.058401836	0.079510967	0.106553736	0.220707612	0.046923213	0.108135309	0.028235614	1.30E-05	0.914489909	0.989428248	Bacteria.Proteobacteria.Gammaproteobacteria.Pasteurellales.Pasteurellaceae.Haemophilus	ZNF415
297150	ENSG00000170954	rs62115496	0.017793584	2.41E-06	0.160021362	0.352825801	0.26016972	-1.138426054	-0.067051557	0.098509024	0.106991531	0.220110267	0.047177554	0.105264052	0.023846744	1.09E-05	0.893190239	0.987424055	Bacteria.Proteobacteria.Gammaproteobacteria.Pasteurellales.Pasteurellaceae	ZNF415
297151	ENSG00000170954	rs62115496	0.102599731	0.000454702	0.676755628	0.750570863	0.189094174	-1.044185905	-0.019183548	0.033006777	0.114206831	0.28267695	0.045807892	0.103392855	0.110793722	0.000857942	0.956717132	0.979585985	Bacteria.Firmicutes.Erysipelotrichia.Erysipelotrichales.Erysipelotrichaceae.Erysipelatoclostridium	ZNF415
297152	ENSG00000170954	rs62115496	0.356189328	0.002638745	0.098141232	0.258169334	0.108481957	-0.88710036	-0.091191614	0.16874492	0.11673936	0.283660184	0.05434406	0.14792758	0.23031068	0.003662822	0.945687051	0.843195115	Bacteria.Firmicutes.Bacilli.Lactobacillales.Carnobacteriaceae.Granulicatella	ZNF415
297153	ENSG00000170954	rs62115496	0.086229791	0.025382455	0.784838174	0.288183442	0.23326639	-0.790984527	0.011677871	0.116309422	0.133903358	0.345669882	0.042596534	0.108611012	0.158080151	0.032407773	0.86615745	0.918492834	Bacteria.Bacteroidetes.Bacteroidia.Bacteroidales.Prevotellaceae.Prevotella_9	ZNF415
297154	ENSG00000170954	rs62115496	0.275493713	0.009982074	0.55188028	0.922125397	0.153811674	-1.073655249	-0.027446623	0.012652805	0.139859458	0.404500081	0.04589301	0.128929821	0.309816735	0.021331151	0.994527911	0.958178878	Bacteria.Proteobacteria.Gammaproteobacteria.Enterobacteriales.Enterobacteriaceae.Citrobacter	ZNF415
297155	ENSG00000170954	rs62115496	0.469379429	0.008258139	0.378848555	0.629711792	0.110637782	-0.960219518	-0.058606216	0.076941105	0.152026962	0.352406861	0.066142061	0.158829361	0.437988944	0.016135221	0.814976756	0.982323873	Bacteria.Firmicutes.Clostridia.Clostridiales.Lachnospiraceae.Lachnospiraceae_ND3007_group	ZNF415
297156	ENSG00000170954	rs62115496	0.030632825	0.005031306	0.228402208	0.819548293	0.377004018	-1.034324999	0.070815095	0.027801003	0.170590408	0.356196595	0.058238576	0.121374625	0.138405851	0.017717278	0.997594253	0.968948848	Bacteria.Firmicutes.Erysipelotrichia.Erysipelotrichales.Erysipelotrichaceae.Faecalitalea	ZNF415
297157	ENSG00000170954	rs62115496	0.062611952	1.96E-05	0.615605445	0.520362443	0.198956292	-1.052860692	-0.02105463	0.066254899	0.105019132	0.228561819	0.041732397	0.102514616	0.053761426	5.70E-05	0.968802863	0.997181136	Bacteria.Bacteroidetes.Bacteroidia.Bacteroidales.Prevotellaceae	ZNF415
297158	ENSG00000170954	rs62115496	0.044848718	4.14E-06	0.763546973	0.396814149	0.218028705	-1.133589084	-0.015868897	0.095551027	0.106585222	0.225427603	0.052530137	0.112022979	0.0617952	1.48E-05	0.982513421	0.946309689	Bacteria.Firmicutes.Negativicutes.Selenomonadales.Veillonellaceae.Veillonella	ZNF415
297159	ENSG00000170954	rs62115496	0.153508478	1.34E-05	0.85615527	0.139880955	0.231115115	-1.303259352	-0.013184134	0.21042144	0.160038796	0.276668232	0.072443425	0.140796078	0.200037412	0.00019972	0.958624241	0.759018229	Bacteria.Firmicutes.Erysipelotrichia.Erysipelotrichales.Erysipelotrichaceae	ZNF415
297160	ENSG00000170954	rs62115496	0.37005262	0.000841128	0.180445759	0.899433512	0.112862094	-1.084163969	0.066710325	-0.015068802	0.125036279	0.309608522	0.04927141	0.118771859	0.308358241	0.002280934	0.842110611	0.997373726	Bacteria.Firmicutes.Clostridia.Clostridiales.Ruminococcaceae.Subdoligranulum	ZNF415
297161	ENSG00000170956	rs10415940	0.041520144	5.60E-05	0.895636206	0.928688791	-0.287186449	0.987077616	-0.009279814	-0.012432801	0.138103406	0.228894598	0.070467069	0.138384695	0.098607028	0.000260067	0.994136952	0.999765962	Bacteria.Firmicutes.Bacilli.Lactobacillales.Streptococcaceae	CEACAM3
297162	ENSG00000170956	rs10415940	0.050653376	0.000160219	0.669434405	0.677758655	-0.266981442	1.108100856	-0.030396106	-0.04015204	0.134073688	0.27646479	0.070874534	0.096194739	0.095227228	0.000851808	0.90796328	0.927561557	Bacteria.Firmicutes.Clostridia.Clostridiales.Lachnospiraceae.Blautia	CEACAM3
297163	ENSG00000170956	rs10415940	0.002381802	0.000115895	0.100051486	0.124979126	-0.494408095	1.352421905	0.087837205	-0.130267374	0.156362767	0.329611725	0.05264828	0.083813307	0.034389904	0.001190631	0.9994853	0.999502343	Bacteria.Firmicutes.Clostridia.Clostridiales.Lachnospiraceae.Ruminococcus_gnavus_group	CEACAM3
297164	ENSG00000170956	rs10415940	0.007078133	3.71E-06	0.933225443	0.209371462	-0.30163375	0.924356423	0.004001559	0.092082771	0.108453435	0.182757639	0.047573843	0.072628605	0.012045289	1.21E-05	0.999052585	0.84755343	Bacteria.Bacteroidetes.Bacteroidia.Bacteroidales.Rikenellaceae	CEACAM3
297165	ENSG00000170956	rs10415940	0.089420663	0.006771285	0.82715426	0.769183737	-0.275791615	1.089695834	0.01465263	0.042343437	0.1599512	0.389548416	0.066835379	0.143696973	0.232632616	0.021986898	0.949374291	0.966332496	Bacteria.Firmicutes.Clostridia.Clostridiales.Ruminococcaceae.Ruminococcaceae_NK4A214_group	CEACAM3
297166	ENSG00000170956	rs10415940	0.084631809	0.009729885	0.968207469	0.428746322	-0.298478792	0.791010261	-0.002626016	-0.089739882	0.170444026	0.296941798	0.06563332	0.11269358	0.149816041	0.017562691	0.868967043	0.996502544	Bacteria.Firmicutes.Clostridia.Clostridiales.Family_XI	CEACAM3
297167	ENSG00000170956	rs10415940	0.005391764	5.41E-07	0.595780135	0.056271001	-0.308312919	0.987092503	-0.027022535	0.154749612	0.107082204	0.177484111	0.050689111	0.079618592	0.011655469	2.56E-06	0.995339941	0.948436509	Bacteria.Proteobacteria.Deltaproteobacteria.Desulfovibrionales.Desulfovibrionaceae.Bilophila	CEACAM3
297168	ENSG00000170956	rs10415940	0.002510688	0.002995904	0.054416281	0.237150769	-0.647576967	1.36392991	0.152954613	-0.145315061	0.2059617	0.442238978	0.078081639	0.121791936	0.062331548	0.025863185	0.765952929	0.856433681	Bacteria.Firmicutes.Negativicutes.Selenomonadales	CEACAM3
297169	ENSG00000170956	rs10415940	0.239245889	0.09845332	0.568190978	0.43763922	-0.566887148	1.787236778	0.046774735	-0.132678173	0.477269772	1.066082498	0.081540216	0.169882971	0.997454612	0.743180163	0.997650199	0.999159905	Bacteria.Firmicutes.Clostridia.Clostridiales	CEACAM3
297170	ENSG00000170956	rs10415940	0.007601869	6.41E-06	0.80648472	0.818214366	-0.307934037	0.947793345	0.015308781	0.021069518	0.111765927	0.192988154	0.062239788	0.091298923	0.01483484	2.34E-05	0.997117901	0.953568156	Bacteria.Firmicutes.Clostridia.Clostridiales.Lachnospiraceae.Eubacterium_hallii_group	CEACAM3
297171	ENSG00000170956	rs10415940	0.762124998	0.555181392	0.530077232	0.46456751	-0.101894976	0.445772178	-0.043909601	0.114904992	0.335218707	0.75161426	0.069557479	0.156187262	0.920103295	0.688634716	0.999135888	0.996172726	Bacteria.Firmicutes.Clostridia.Clostridiales.Ruminococcaceae	CEACAM3
297172	ENSG00000170956	rs10415940	0.13489272	0.000661522	0.869718172	0.500032875	-0.27998455	1.151423947	-0.008262195	-0.060432968	0.184939605	0.321855208	0.050175581	0.089103849	0.300499845	0.004545965	0.996566686	0.997858307	Bacteria.Proteobacteria.Gammaproteobacteria	CEACAM3
297173	ENSG00000170956	rs10415940	0.021118928	0.000199355	0.992362688	0.364463995	-0.301705471	0.859824755	-0.000653254	-0.104463575	0.127668069	0.218042841	0.067983634	0.114381297	0.044088299	0.000541401	0.997143411	0.87668511	Bacteria.Firmicutes.Bacilli.Lactobacillales.Carnobacteriaceae	CEACAM3
297174	ENSG00000170956	rs10415940	0.819542417	0.889343588	0.475236691	0.156049894	-0.078205457	-0.109082355	-0.045555776	0.203326468	0.3414209	0.780936518	0.063434681	0.141679934	0.963392554	0.716838873	0.997187614	0.921529413	Bacteria.Bacteroidetes.Bacteroidia.Bacteroidales	CEACAM3
297175	ENSG00000170956	rs10415940	0.043164258	9.35E-05	0.587974886	0.844309011	-0.261697076	1.027266854	0.025231897	0.017589416	0.126885591	0.246622349	0.046341344	0.089208959	0.073719068	0.000403231	0.982891669	0.998439902	Bacteria.Verrucomicrobia.Verrucomicrobiae.Verrucomicrobiales.Verrucomicrobiaceae.Akkermansia	CEACAM3
297176	ENSG00000170956	rs10415940	0.022490431	0.001030992	0.068842912	0.060396941	-0.253102061	0.771227637	-0.08886949	0.153724903	0.108268119	0.224401429	0.04803455	0.080435896	0.032477364	0.001051938	0.902579082	0.97562022	Bacteria.Bacteroidetes.Bacteroidia.Bacteroidales.Porphyromonadaceae	CEACAM3
297177	ENSG00000170956	rs10415940	0.036087113	0.081901776	0.621259244	0.074793531	-0.269795682	0.534517129	0.020261516	-0.195083837	0.126054481	0.302478736	0.040813682	0.107733566	0.081737206	0.058511374	0.99714486	0.996602117	Bacteria.Firmicutes.Clostridia.Clostridiales.Clostridiaceae_1.Clostridium_sensu_stricto_1	CEACAM3
297178	ENSG00000170956	rs10415940	0.633013532	0.000389342	0.057565636	0.035268271	-0.075501556	0.755018805	-0.113827408	0.160835414	0.157375928	0.201793522	0.058879384	0.074801701	0.404092631	0.001221151	0.574727522	0.799269893	Bacteria.Proteobacteria.Betaproteobacteria	CEACAM3
297179	ENSG00000170956	rs10415940	0.004362165	7.34E-07	0.064370878	0.169026513	-0.31828987	1.053281125	-0.103086374	0.112972145	0.10774459	0.192108222	0.054786844	0.081227647	0.008701101	3.36E-06	0.936901003	0.997201293	Bacteria.Firmicutes.Clostridia.Clostridiales.Lachnospiraceae.Coprococcus_1	CEACAM3
297180	ENSG00000170956	rs10415940	0.161674233	3.94E-05	0.375652179	0.389487343	-0.216185206	1.204280954	-0.065202662	-0.080460092	0.152719193	0.272950436	0.073092369	0.092872965	0.206737404	0.00045456	0.879012751	0.808763435	Bacteria.Firmicutes.Erysipelotrichia.Erysipelotrichales	CEACAM3
297181	ENSG00000170956	rs10415940	0.048932212	0.000508713	0.27354179	0.85739768	-0.242766856	1.060818185	0.059531098	0.022680859	0.120971236	0.289899092	0.0539093	0.12572347	0.07563727	0.001126549	0.883861676	0.907101516	Bacteria.Proteobacteria.Gammaproteobacteria.Pseudomonadales.Pseudomonadaceae.Pseudomonas	CEACAM3
297182	ENSG00000170956	rs10415940	0.010155294	2.81E-06	0.620189285	0.368243901	-0.297049332	1.042881938	0.033056153	-0.079763728	0.112186198	0.203233335	0.066382468	0.088032365	0.017249714	1.13E-05	0.999670759	0.996530704	Bacteria.Firmicutes.Clostridia.Clostridiales.Ruminococcaceae.Flavonifractor	CEACAM3
297183	ENSG00000170956	rs10415940	0.049079651	0.001596937	0.798889419	0.869607219	-0.278163116	1.034536906	0.014709856	0.017737118	0.138702358	0.313986775	0.057498392	0.107623453	0.120362318	0.004168223	0.996596763	0.999791394	Bacteria.Firmicutes.Clostridia.Clostridiales.Ruminococcaceae.Ruminococcaceae_UCG_005	CEACAM3
297184	ENSG00000170956	rs10415940	0.039983117	0.000955102	0.8350116	0.709236163	-0.280052375	0.907182073	0.01282464	-0.03814949	0.133614783	0.262094086	0.06132785	0.101862204	0.069254758	0.001857054	0.858355215	0.983121182	Bacteria.Firmicutes.Clostridia.Clostridiales.Lachnospiraceae.Eubacterium_eligens_group	CEACAM3
297185	ENSG00000170956	rs10415940	0.012036835	0.001541404	0.576582893	0.747184489	-0.330659795	0.884131767	-0.033537553	-0.032693368	0.127987569	0.267395492	0.059759169	0.100990732	0.029833683	0.002741527	0.979221309	0.998719086	Bacteria.Firmicutes.Bacilli.Bacillales.Family_XI.Gemella	CEACAM3
297186	ENSG00000170956	rs10415940	0.023408528	4.92E-06	0.203189454	0.022841289	-0.258430059	0.893375497	0.078294576	-0.247043366	0.111322852	0.179310697	0.060907379	0.10596166	0.033718484	1.88E-05	0.90891726	0.832998246	Bacteria.Actinobacteria.Actinobacteria.Bifidobacteriales.Bifidobacteriaceae	CEACAM3
297187	ENSG00000170956	rs10415940	0.050232405	0.000809331	0.664272303	0.969824967	-0.362912993	0.985226135	-0.033317036	0.004694538	0.181906235	0.280376738	0.076413017	0.12362575	0.186263346	0.005597086	0.99032513	0.93149849	Bacteria.Firmicutes.Clostridia.Clostridiales.Ruminococcaceae.Ruminococcaceae_UCG_013	CEACAM3
297188	ENSG00000170956	rs10415940	0.010460976	0.003146525	0.240782554	0.504518663	-0.460983137	1.174027709	-0.081265563	0.088997651	0.174834836	0.382748502	0.068644972	0.132609568	0.079890315	0.013572769	0.997947728	0.9977362	Bacteria.Actinobacteria.Actinobacteria.Micrococcales	CEACAM3
297189	ENSG00000170956	rs10415940	0.006050718	9.55E-07	0.36401485	0.510588166	-0.323362621	0.984576597	-0.055600339	0.062230989	0.113942114	0.181843469	0.060821666	0.094066249	0.014212383	4.93E-06	0.998043854	0.98261409	Bacteria.Firmicutes.Clostridia.Clostridiales.Ruminococcaceaencultured	CEACAM3
297190	ENSG00000170956	rs10415940	0.381545016	0.000119655	0.102597983	0.040327135	-0.130054397	0.805616157	-0.094113506	0.154514418	0.147615457	0.196791191	0.056841251	0.07385133	0.269385613	0.00043779	0.519916304	0.911334407	Bacteria.Proteobacteria.Betaproteobacteria.Burkholderiales	CEACAM3
297191	ENSG00000170956	rs10415940	0.008354265	4.53E-05	0.775533671	0.110883387	-0.304199891	0.849751885	-0.014675984	0.143436114	0.111818537	0.194336843	0.051254935	0.088746101	0.017192978	0.000128667	0.999694213	0.838395668	Bacteria.Firmicutes.Clostridia.Clostridiales.Lachnospiraceaencultured	CEACAM3
297192	ENSG00000170956	rs10415940	0.023496506	2.17E-05	0.777833878	0.329723621	-0.336605785	0.906169619	-0.012377344	-0.052508376	0.145093965	0.197913191	0.043687186	0.053468921	0.068196767	0.000195405	0.882646117	0.998607976	Bacteria.Firmicutes.Clostridia.Clostridiales.Lachnospiraceae.Tyzzerella_4	CEACAM3
297193	ENSG00000170956	rs10415940	0.025184641	0.000550794	0.852537186	0.741200041	-0.310473414	0.914120914	-0.016049797	-0.048394634	0.13549001	0.251503803	0.086000997	0.145908806	0.062863405	0.001396462	0.999739884	0.906103253	Bacteria.Actinobacteria.Coriobacteriia.Coriobacteriales.Coriobacteriaceae	CEACAM3
297194	ENSG00000170956	rs10415940	0.018836009	5.53E-05	0.20632255	0.975053188	-0.266958966	1.054095652	-0.056425075	-0.002822545	0.110814291	0.244229797	0.044203134	0.089913149	0.034663768	0.000180415	0.620243781	0.880308067	Bacteria.Firmicutes.Clostridia.Clostridiales.Lachnospiraceae.Roseburia	CEACAM3
297195	ENSG00000170956	rs10415940	0.140874848	0.000531615	0.66050243	0.831783769	-0.24453477	1.011495865	-0.032295645	-0.031013828	0.164039167	0.277454909	0.073192668	0.14542039	0.230532823	0.002620228	0.962969945	0.933837527	Bacteria.Firmicutes.Bacilli	CEACAM3
297196	ENSG00000170956	rs10415940	0.257654119	0.024134058	0.385399889	0.696183844	-0.189476314	0.876500361	0.0690695	-0.058085162	0.165919953	0.37960631	0.079037574	0.148095907	0.362263745	0.043560717	0.99792254	0.986607256	Bacteria.Firmicutes.Clostridia.Clostridiales.Family_XIII.Family_XIII_AD3011_group	CEACAM3
297197	ENSG00000170956	rs10415940	0.020314479	1.35E-06	0.283827714	0.873766463	-0.266773252	0.969129021	-0.055820142	0.01120352	0.112144495	0.182028366	0.051652234	0.07023977	0.02700926	6.62E-06	0.915215198	0.995634428	Bacteria.Proteobacteria.Gammaproteobacteria.Pasteurellales.Pasteurellaceae.Haemophilus	CEACAM3
297198	ENSG00000170956	rs10415940	0.143848686	0.009651303	0.656421446	0.523551412	-0.242711321	0.819343099	0.031858299	-0.083724251	0.164054332	0.307228233	0.071284785	0.130544088	0.270108888	0.022792115	0.99991226	0.988194298	Bacteria.Actinobacteria.Coriobacteriia.Coriobacteriales.Coriobacteriaceae.Collinsella	CEACAM3
297199	ENSG00000170956	rs10415940	0.068094775	6.55E-06	0.992193615	0.16074806	-0.31653878	0.95408687	0.000610708	-0.088298313	0.170617026	0.194489529	0.062179364	0.062236519	0.134262182	8.51E-05	0.902716643	0.940377436	Bacteria.Firmicutes.Erysipelotrichia.Erysipelotrichales.Erysipelotrichaceae.Clostridium_innocuum_group	CEACAM3
297200	ENSG00000170956	rs10415940	0.023961943	5.82E-06	0.199816982	0.018380949	-0.257428262	0.885011313	0.078652806	-0.248193736	0.111349175	0.179245142	0.060724236	0.102610327	0.035482404	1.99E-05	0.830099246	0.770101939	Bacteria.Actinobacteria.Actinobacteria.Bifidobacteriales.Bifidobacteriaceae.Bifidobacterium	CEACAM3
297201	ENSG00000170956	rs10415940	0.002090651	2.47E-06	0.1548929	0.046523499	-0.411976556	1.354634594	-0.079596412	0.197026626	0.12851635	0.262266098	0.05530609	0.097089582	0.011477599	2.44E-05	0.813115076	0.747944326	Bacteria.Firmicutes.Clostridia.Clostridiales.Ruminococcaceae.Ruminococcaceae_UCG_003	CEACAM3
297202	ENSG00000170956	rs10415940	0.023846883	5.17E-06	0.587303803	0.796751816	-0.373559572	0.967738967	-0.033146596	-0.01750728	0.161443676	0.194752622	0.060768088	0.067697096	0.08858574	0.000108692	0.997329664	0.92426646	Bacteria.Firmicutes.Negativicutes.Selenomonadales.Veillonellaceae.Megasphaera	CEACAM3
297203	ENSG00000170956	rs10415940	0.070336075	1.92E-05	0.273694605	0.419686755	-0.226927141	1.246663445	-0.061942	-0.072044206	0.123330622	0.270247165	0.056110566	0.088711217	0.112012347	0.00013836	0.427325383	0.938379062	Bacteria.Firmicutes.Clostridia.Clostridiales.Lachnospiraceae.Anaerostipes	CEACAM3
297204	ENSG00000170956	rs10415940	0.102544895	9.45E-05	0.613942791	0.668671747	-0.251066415	1.039342527	0.025935244	0.03608833	0.151611383	0.24970231	0.051164772	0.083940873	0.136624821	0.000603117	0.730033218	0.913113528	Bacteria.Firmicutes.Clostridia.Clostridiales.Lachnospiraceae.Lachnospiraceae_UCG_010	CEACAM3
297205	ENSG00000170956	rs10415940	0.001748427	4.96E-05	0.080419281	0.114870609	-0.500483507	1.336896413	0.110672739	-0.152137892	0.153287876	0.307555508	0.062316991	0.095199114	0.020764051	0.000438909	0.600747709	0.824532269	Bacteria.Firmicutes.Negativicutes.Selenomonadales.Veillonellaceae	CEACAM3
297206	ENSG00000170956	rs10415940	0.023400606	0.000433539	0.84396691	0.764836273	-0.310601649	0.921420437	-0.01724896	-0.044592993	0.133788634	0.248456339	0.087287903	0.14844897	0.058886483	0.00110303	0.999005033	0.934726639	Bacteria.Actinobacteria.Coriobacteriia.Coriobacteriales	CEACAM3
297207	ENSG00000170956	rs10415940	0.115523875	1.63E-05	0.185026778	0.05652285	-0.204260735	0.873869398	-0.064662008	0.135160333	0.128048966	0.187640381	0.048268118	0.069612991	0.109939611	7.43E-05	0.614449251	0.846676157	Bacteria.Proteobacteria.Betaproteobacteria.Burkholderiales.Alcaligenaceae	CEACAM3
297208	ENSG00000170956	rs10415940	0.00997809	1.91E-05	0.552484961	0.191529496	-0.296210572	0.893313341	-0.034865933	0.127414217	0.111591172	0.193640416	0.058387701	0.096540149	0.020317428	6.87E-05	0.92078388	0.879545817	Bacteria.Firmicutes.Clostridia.Clostridiales.Lachnospiraceae.Fusicatenibacter	CEACAM3
297209	ENSG00000170956	rs10415940	0.005465592	8.54E-07	0.147754694	0.24539223	-0.311446084	1.032347267	0.102180625	-0.142806701	0.108352836	0.18965733	0.0697502	0.121827153	0.010689512	3.44E-06	0.999276643	0.988728768	Bacteria.Firmicutes.Clostridia.Clostridiales.Ruminococcaceae.Ruminiclostridium_5	CEACAM3
297210	ENSG00000170956	rs10415940	0.004823551	5.10E-07	0.332497817	0.194026518	-0.336154064	1.027009492	0.0618938	-0.090029237	0.115171534	0.184159751	0.063391325	0.068602954	0.014657296	2.50E-06	0.977260763	0.903472313	Bacteria.Firmicutes.Negativicutes.Selenomonadales.Veillonellaceae.Veillonella	CEACAM3
297211	ENSG00000170956	rs10415940	0.063570806	0.040630308	0.822385799	0.75809915	-0.275865015	0.867118025	0.012189546	-0.042831442	0.146160292	0.415093643	0.054082875	0.138488394	0.16748654	0.043282347	0.999985325	0.999758873	Bacteria.Firmicutes.Clostridia.Clostridiales.Ruminococcaceae.Ruminococcaceae_UCG_014	CEACAM3
297212	ENSG00000170956	rs10415940	0.000386819	4.06E-08	0.00337721	0.000986384	-0.387022623	1.05047323	-0.140418372	0.246777586	0.103384418	0.168933613	0.046143944	0.071509319	0.001559345	2.93E-07	0.998277807	0.981954093	Bacteria.Bacteroidetes.Bacteroidia.Bacteroidales.Porphyromonadaceae.Parabacteroides	CEACAM3
297213	ENSG00000170956	rs10415940	0.011651286	1.30E-06	0.097288226	0.317621563	-0.280387142	0.956306614	0.074663508	-0.079950525	0.108010619	0.179267124	0.044378974	0.079386945	0.019025133	5.09E-06	0.742767915	0.864262135	Bacteria.Fusobacteria.Fusobacteriia.Fusobacteriales.Fusobacteriaceae.Fusobacterium	CEACAM3
297214	ENSG00000170956	rs10415940	0.014562044	2.18E-05	0.740024244	0.451686582	-0.329367947	1.094523148	0.012539881	-0.055206283	0.131208068	0.239115532	0.037629965	0.07291175	0.040581473	0.000112838	0.997282517	0.999171204	Bacteria.Proteobacteria.Gammaproteobacteria.Enterobacteriales.Enterobacteriaceae	CEACAM3
297215	ENSG00000170956	rs10415940	0.12550529	4.57E-05	0.870286775	0.864102119	-0.27317103	0.996358564	0.009984825	0.01365248	0.176006247	0.227982969	0.060905214	0.079451691	0.235032914	0.000732013	0.998896274	0.997840822	Bacteria.Proteobacteria.Deltaproteobacteria.Desulfovibrionales.Desulfovibrionaceae.Desulfovibrio	CEACAM3
297216	ENSG00000170956	rs10415940	0.971159813	0.004754144	0.057390983	0.579983816	0.00684858	0.880701214	0.147225886	-0.064711949	0.188701542	0.301213582	0.076100578	0.116346524	0.735844391	0.030653527	0.647283466	0.935161318	Bacteria.Firmicutes.Clostridia.Clostridiales.Ruminococcaceae.Anaerotruncus	CEACAM3
297217	ENSG00000170956	rs10415940	0.001857245	4.54E-07	0.141500616	0.391431546	-0.357034016	0.986808743	-0.073640209	-0.070063457	0.110025401	0.17600267	0.049478534	0.081206782	0.005628602	1.85E-06	0.320923088	0.931384799	Bacteria.Firmicutes.Clostridia.Clostridiales.Lachnospiraceae.Lachnospira	CEACAM3
297218	ENSG00000170956	rs10415940	0.03158251	4.59E-05	0.990377447	0.880653252	-0.29920277	0.996871826	0.000848041	-0.020922309	0.136179624	0.228175507	0.070046392	0.138803897	0.077196066	0.00021513	0.982055585	0.992633569	Bacteria.Firmicutes.Bacilli.Lactobacillales.Streptococcaceae.Streptococcus	CEACAM3
297219	ENSG00000170956	rs10415940	0.006863595	2.48E-06	0.830175448	0.090007199	-0.299065683	0.927094966	-0.011444437	0.131874912	0.107099209	0.179498696	0.053145556	0.076626738	0.012905728	8.06E-06	0.998525812	0.997174658	Bacteria.Proteobacteria.Deltaproteobacteria.Desulfovibrionales.Desulfovibrionaceae	CEACAM3
297220	ENSG00000170956	rs10415940	0.063744381	0.000192809	0.797857565	0.788745773	-0.27416503	1.023505009	-0.017957031	-0.038699193	0.145357314	0.25889893	0.069824704	0.143838098	0.132157749	0.000819311	0.99152666	0.975114706	Bacteria.Firmicutes.Bacilli.Lactobacillales	CEACAM3
297221	ENSG00000170956	rs10415940	0.021148247	0.000370342	0.974376287	0.594832834	-0.293369187	0.890993483	0.00138687	-0.040873942	0.124169938	0.237166604	0.043011739	0.076474183	0.034695822	0.000681928	0.96429872	0.966312045	Bacteria.Firmicutes.Clostridia.Clostridiales.Lachnospiraceae.Tyzzerella	CEACAM3
297222	ENSG00000170956	rs10415940	0.029556812	0.001711579	0.295463562	0.846477653	-0.531731932	0.929151895	0.069411444	0.014706261	0.238978905	0.283968808	0.065811049	0.07565381	0.27336649	0.029674116	0.998803525	0.997226571	Bacteria.Firmicutes.Clostridia.Clostridiales.Lachnospiraceae.Eubacterium_rectale_group	CEACAM3
297223	ENSG00000170956	rs10415940	0.595580523	0.049090872	0.561994844	0.21648423	-0.155049996	0.64483565	-0.032490818	0.079090962	0.290685999	0.321555177	0.055742432	0.063370832	0.904123935	0.25862631	0.999973618	0.989705988	Bacteria.Bacteroidetes.Bacteroidia.Bacteroidales.Bacteroidaceae.Bacteroides	CEACAM3
297224	ENSG00000170956	rs10415940	0.152499768	7.26E-06	0.425204154	0.563632884	-0.212516717	1.019107245	0.047982759	0.049164414	0.146793381	0.2089236	0.059793659	0.084703716	0.176421566	8.12E-05	0.732556726	0.934686745	Bacteria.Bacteroidetes.Bacteroidia.Bacteroidales.Porphyromonadaceae.Odoribacter	CEACAM3
297225	ENSG00000170956	rs10415940	0.267418894	0.023648518	0.609656374	0.109618664	-0.558126214	3.178630571	0.042906404	-0.339687865	0.498941274	1.371705956	0.083630222	0.209409842	0.999435429	0.848077673	0.999968393	0.999515331	Bacteria.Firmicutes	CEACAM3
297226	ENSG00000170956	rs10415940	0.167059498	3.94E-05	0.358117907	0.396505492	-0.212965953	1.202767468	-0.067698099	-0.079242297	0.15240682	0.272621441	0.073145844	0.092841758	0.209011776	0.000445204	0.865571501	0.809391233	Bacteria.Firmicutes.Erysipelotrichia.Erysipelotrichales.Erysipelotrichaceae	CEACAM3
297227	ENSG00000170956	rs10415940	0.011162621	4.61E-07	0.897322291	0.16059663	-0.298637109	1.078312845	-0.01020235	-0.191267425	0.114325125	0.192475825	0.078752035	0.134764131	0.019314845	2.41E-06	0.829270775	0.889237435	Bacteria.Actinobacteria.Actinobacteria	CEACAM3
297228	ENSG00000170956	rs10415940	0.010106006	1.15E-06	0.090757491	0.309736043	-0.285271484	0.960346254	0.0762075	-0.081209024	0.107663835	0.178974612	0.044386416	0.079323009	0.016911466	4.77E-06	0.748795371	0.863182301	Bacteria.Fusobacteria.Fusobacteriia.Fusobacteriales	CEACAM3
297229	ENSG00000170956	rs10415940	0.073810388	7.65E-05	0.216657761	0.321061814	-0.227725956	1.2908678	0.066621577	0.114047657	0.12532317	0.305643326	0.053400267	0.114057877	0.121500844	0.000360203	0.465758549	0.911827492	Bacteria.Firmicutes.Clostridia.Clostridiales.Christensenellaceae	CEACAM3
297230	ENSG00000170956	rs10415940	0.02273968	1.47E-06	0.278824031	0.876381382	-0.263395594	0.969716956	-0.056703976	0.0107025	0.112887635	0.182912216	0.051922344	0.068530155	0.028211765	7.30E-06	0.900115564	0.99813821	Bacteria.Proteobacteria.Gammaproteobacteria.Pasteurellales.Pasteurellaceae	CEACAM3
297231	ENSG00000170956	rs10415940	0.02964006	5.89E-05	0.773103919	0.697322067	-0.278829885	1.055224643	0.013553497	0.035021456	0.125382337	0.245515675	0.046813458	0.089645658	0.059861684	0.000272851	0.959597159	0.99789802	Bacteria.Verrucomicrobia	CEACAM3
297232	ENSG00000170956	rs10415940	0.00556649	2.59E-05	0.138287637	0.11042607	-0.30721582	1.220704088	-0.057670202	0.141786842	0.107124418	0.269481041	0.038430086	0.087611008	0.012110797	6.56E-05	0.616700714	0.985377765	Bacteria.Proteobacteria.Betaproteobacteria.Burkholderiales.Alcaligenaceae.Sutterella	CEACAM3
297233	ENSG00000170956	rs10415940	0.080739796	0.025312627	0.275503432	0.250106427	-0.756658851	1.874775051	0.091603699	-0.164760865	0.426517055	0.818893695	0.083296054	0.141979038	0.951205166	0.460876066	0.999826541	0.999832315	Bacteria.Firmicutes.Clostridia.Clostridiales.Lachnospiraceae	CEACAM3
297234	ENSG00000170956	rs10415940	0.000310344	2.88E-05	0.013011737	0.141238675	-0.591956852	1.272780698	0.167449439	-0.15026211	0.155346722	0.282846105	0.065570448	0.100892895	0.006287336	0.000385475	0.99759175	0.986746924	Bacteria.Firmicutes.Clostridia.Clostridiales.Lachnospiraceae.Lachnospiraceae_UCG_008	CEACAM3
297235	ENSG00000170956	rs10415940	0.005312367	9.16E-07	0.304455716	0.441943918	-0.324887445	0.983671091	-0.050836492	0.05479173	0.112632176	0.181316782	0.049112412	0.070822599	0.010783696	4.60E-06	0.968802863	0.987623009	Bacteria.Bacteroidetes.Bacteroidia.Bacteroidales.Prevotellaceae	CEACAM3
297236	ENSG00000170956	rs10415940	0.04902727	3.30E-06	0.373708998	0.515402657	-0.242990075	0.932533466	0.043404901	0.040841421	0.121134906	0.183258084	0.048458261	0.062446213	0.068162039	1.52E-05	0.880332438	0.980174864	Bacteria.Firmicutes.Negativicutes.Selenomonadales.Acidaminococcaceae	CEACAM3
297237	ENSG00000170956	rs10415940	0.008068889	0.000511467	0.355890292	0.751955713	-0.37292266	1.035020364	0.043980146	-0.027940538	0.136437494	0.282978362	0.047298207	0.088028784	0.028356691	0.001309569	0.656146534	0.964470371	Bacteria.Firmicutes.Clostridia.Clostridiales.Lachnospiraceae.Lachnoclostridium	CEACAM3
297238	ENSG00000170956	rs10415940	0.043048557	0.11624006	0.990845198	0.148551377	-0.295124625	0.536310543	-0.000599379	-0.159454625	0.143011309	0.336881646	0.052037068	0.10906391	0.10876679	0.081999917	0.999858829	0.929555963	Bacteria.Proteobacteria.Betaproteobacteria.Neisseriales.Neisseriaceae.Eikenella	CEACAM3
297239	ENSG00000170956	rs10415940	0.020519978	5.53E-06	0.731462075	0.242418677	-0.279295434	0.928902087	0.020497236	-0.108399395	0.117608487	0.187610346	0.059470744	0.09188714	0.03359126	1.82E-05	0.699878368	0.791012523	Bacteria.Firmicutes.Clostridia.Clostridiales.Peptostreptococcaceae	CEACAM3
297240	ENSG00000170956	rs10415940	0.23932485	0.001727508	0.391602406	0.463194826	-0.195804073	0.848414626	0.05750917	-0.076308073	0.16487804	0.259536189	0.066679972	0.103404096	0.366287164	0.008960747	0.998832683	0.968981908	Bacteria.Firmicutes.Clostridia.Clostridiales.Ruminococcaceae.Eubacterium_coprostanoligenes_group	CEACAM3
297241	ENSG00000170956	rs10415940	0.116555212	0.031597403	0.947386923	0.591168168	-0.286462181	0.80562402	0.004682384	-0.084307435	0.180098567	0.366706246	0.070683929	0.156177929	0.260145719	0.059442308	0.998891856	0.999590371	Bacteria.Firmicutes.Bacilli.Bacillales.Staphylococcaceae.Staphylococcus	CEACAM3
297242	ENSG00000170956	rs10415940	0.020007453	4.41E-07	0.015456532	0.071301607	-0.255663207	1.009233806	-0.151388517	0.139377471	0.107198677	0.179779332	0.060870427	0.076015579	0.025723053	2.20E-06	0.500854085	0.866562847	Bacteria.Firmicutes.Clostridia.Clostridiales.Lachnospiraceae.Dorea	CEACAM3
297243	ENSG00000170956	rs10415940	0.022580332	0.00011758	0.407597416	0.630406989	-0.268532191	0.929554143	0.047313084	-0.056979883	0.114948276	0.226783191	0.056762177	0.117863077	0.030035042	0.000199658	0.990263512	0.935449612	Bacteria.Proteobacteria.Gammaproteobacteria.Pseudomonadales	CEACAM3
297244	ENSG00000170956	rs10415940	0.012331082	8.46E-06	0.680774865	0.779681351	-0.292623846	1.013966392	0.020215588	0.023647809	0.113670638	0.209651799	0.048917121	0.084186665	0.020214417	2.81E-05	0.99935717	0.960853802	Bacteria.Firmicutes.Erysipelotrichia.Erysipelotrichales.Erysipelotrichaceae.Erysipelotrichaceae_UCG_003	CEACAM3
297245	ENSG00000170956	rs10415940	0.009578538	1.97E-06	0.530863588	0.461877924	-0.297362787	1.057456939	0.03023653	0.06031857	0.111383747	0.202360082	0.047989864	0.08149576	0.017335125	8.18E-06	0.91689479	0.936854604	Bacteria.Firmicutes.Clostridia.Clostridiales.Ruminococcaceae.Ruminococcaceae_UCG_002	CEACAM3
297246	ENSG00000170956	rs10415940	0.020794333	0.019411715	0.627685417	0.448883839	-0.339232842	0.749817231	-0.027640066	-0.080956714	0.143169743	0.31280828	0.05672088	0.106258324	0.060856074	0.028066076	0.717016062	0.980130961	Bacteria.Firmicutes.Clostridia.Clostridiales.Ruminococcaceae.Ruminococcus_1	CEACAM3
297247	ENSG00000170956	rs10415940	0.073114772	7.63E-05	0.224462086	0.317678923	-0.22869064	1.291829046	0.065582802	0.114924529	0.125542624	0.305831969	0.053474658	0.114128044	0.121303098	0.000366145	0.469795348	0.905738939	Bacteria.Firmicutes.Clostridia.Clostridiales.Christensenellaceae.Christensenellaceae_R_7_group	CEACAM3
297248	ENSG00000170956	rs10415940	0.072657499	2.33E-05	0.90086223	0.833587969	-0.28251285	0.999509111	0.006388705	0.01526271	0.154835473	0.219257668	0.051085219	0.072353024	0.143557278	0.000234102	0.882081273	0.983725249	Bacteria.Bacteroidetes.Bacteroidia.Bacteroidales.Prevotellaceae.Prevotella_9	CEACAM3
297249	ENSG00000170956	rs10415940	0.027415122	0.000241058	0.864020065	0.307556401	-0.289381096	0.848024762	0.011330759	-0.116341515	0.128248756	0.218188479	0.06590006	0.113124634	0.049298101	0.00064588	0.979230968	0.8458603	Bacteria.Firmicutes.Bacilli.Lactobacillales.Carnobacteriaceae.Granulicatella	CEACAM3
297250	ENSG00000170956	rs10415940	0.045597059	1.10E-06	0.610500276	0.22020967	-0.256920973	0.99754343	0.024860337	0.083700985	0.126049462	0.18552755	0.048570887	0.067615863	0.062160689	8.18E-06	0.747279632	0.970562572	Bacteria.Firmicutes.Negativicutes.Selenomonadales.Acidaminococcaceae.Phascolarctobacterium	CEACAM3
297251	ENSG00000170956	rs10415940	0.011022963	1.46E-06	0.934169313	0.872791711	-0.30089365	0.981350092	-0.003756871	0.010931847	0.114979309	0.18503673	0.045306712	0.068006801	0.020098143	6.91E-06	0.922225994	0.907533537	Bacteria.Proteobacteria.Betaproteobacteria.Burkholderiales.Alcaligenaceae.Parasutterella	CEACAM3
297252	ENSG00000170956	rs10415940	0.004522642	4.40E-07	0.753132291	0.246407006	-0.318075866	1.022198448	0.014316912	0.07620324	0.108136542	0.182068866	0.045328953	0.06514963	0.010122079	1.74E-06	0.817545874	0.903004347	Bacteria.Firmicutes.Clostridia.Clostridiales.Lachnospiraceae.Lachnospiraceae_NK4A136_group	CEACAM3
297253	ENSG00000170956	rs10415940	0.380449441	0.076089327	0.126640474	0.139529671	-0.132351975	0.583121159	0.07467367	-0.161563219	0.149876026	0.32349137	0.048259875	0.108006831	0.360522184	0.079674521	0.981446852	0.925873833	Bacteria.Proteobacteria.Gammaproteobacteria.Enterobacteriales.Enterobacteriaceae.Citrobacter	CEACAM3
297254	ENSG00000170956	rs10415940	0.0858007	0.00010534	0.820768244	0.769223004	-0.332417802	1.029011299	-0.014440914	0.028185189	0.19055311	0.249103007	0.063483467	0.095666208	0.227248248	0.001218824	0.997594253	0.968948848	Bacteria.Firmicutes.Erysipelotrichia.Erysipelotrichales.Erysipelotrichaceae.Faecalitalea	CEACAM3
297255	ENSG00000170956	rs10415940	0.033402159	0.028509291	0.595605546	0.06822118	-0.269273888	0.602590717	0.021164059	-0.179774898	0.123897123	0.269000644	0.039680846	0.096945741	0.073546541	0.023936732	0.982784515	0.99999132	Bacteria.Firmicutes.Clostridia.Clostridiales.Clostridiaceae_1	CEACAM3
297256	ENSG00000170956	rs10415940	0.007068655	3.70E-06	0.931464872	0.210829121	-0.301624594	0.924481117	0.004119003	0.091869607	0.10843113	0.182752585	0.04770909	0.072695342	0.012071587	1.23E-05	0.999305472	0.835156554	Bacteria.Bacteroidetes.Bacteroidia.Bacteroidales.Rikenellaceae.Alistipes	CEACAM3
297257	ENSG00000170956	rs10415940	0.117065575	0.051182215	0.880437028	0.452456831	-0.274684909	0.730724644	0.009768085	-0.095987862	0.172939917	0.367821443	0.064685849	0.126989639	0.237378644	0.071229866	0.970853663	0.997513341	Bacteria.Firmicutes.Clostridia.Clostridiales.Lachnospiraceae.Eubacterium_xylanophilum_group	CEACAM3
297258	ENSG00000170956	rs10415940	0.084025209	0.006397307	0.675202196	0.786884035	-0.257198497	0.915590899	0.034954194	-0.04304988	0.146577902	0.324920792	0.083042417	0.158576136	0.164789423	0.012432194	0.998820086	0.961415255	Bacteria.Firmicutes.Clostridia.Clostridiales.Family_XIII	CEACAM3
297259	ENSG00000170956	rs10415940	0.16653169	4.32E-05	0.459116377	0.121473068	-0.219935394	1.433097835	0.051166719	0.217192173	0.157195793	0.326757672	0.06870463	0.138415569	0.254092728	0.000625161	0.843521732	0.787452809	Bacteria.Firmicutes.Clostridia.Clostridiales.Ruminococcaceae.Ruminiclostridium_9	CEACAM3
297260	ENSG00000170956	rs10415940	0.027663382	0.007901302	0.58241669	0.93059975	-0.364789229	0.991421748	-0.032596571	0.011434025	0.161937273	0.361700529	0.058985126	0.130781524	0.099139118	0.022612476	0.999878354	0.998275086	Bacteria.Bacteroidetes.Bacteroidia.Bacteroidales.Porphyromonadaceae.Barnesiella	CEACAM3
297261	ENSG00000170956	rs10415940	0.805084425	0.00118043	0.126421416	0.112697725	-0.049971841	0.750724768	-0.070731066	0.087751219	0.201676922	0.221239435	0.045684996	0.054574057	0.654910939	0.010420569	0.897014075	0.804361781	Bacteria.Firmicutes.Clostridia.Clostridiales.Ruminococcaceae.Faecalibacterium	CEACAM3
297262	ENSG00000170956	rs10415940	0.015808486	0.004549446	0.46376445	0.835956844	-0.380590898	0.903032198	-0.044000839	-0.023867298	0.15357183	0.307221745	0.059701305	0.114801652	0.084942983	0.014516067	0.981084248	0.998600531	Bacteria.Firmicutes.Clostridia.Clostridiales.Ruminococcaceae.Ruminiclostridium_6	CEACAM3
297263	ENSG00000170956	rs10415940	0.012534449	1.90E-05	0.841086001	0.485073824	-0.316793222	1.080657948	0.007320838	-0.050800882	0.12335902	0.234154466	0.036366262	0.072347372	0.030935098	7.38E-05	0.999492402	0.999741582	Bacteria.Proteobacteria.Gammaproteobacteria.Enterobacteriales.Enterobacteriaceae.Escherichia_Shigella	CEACAM3
297264	ENSG00000170956	rs10415940	0.009376769	4.67E-06	0.674293817	0.22330829	-0.333539148	0.926572064	-0.02177125	-0.075498729	0.124563814	0.185448431	0.051569819	0.061404952	0.025566777	2.39E-05	0.956717132	0.979585985	Bacteria.Firmicutes.Erysipelotrichia.Erysipelotrichales.Erysipelotrichaceae.Erysipelatoclostridium	CEACAM3
297265	ENSG00000170956	rs10415940	0.012498353	0.000268292	0.56878004	0.753751065	-0.341981016	1.028289201	0.029710141	-0.030137592	0.133109934	0.26677539	0.051871453	0.095667016	0.042817856	0.00098872	0.925593885	0.997216401	Bacteria.Firmicutes.Clostridia.Clostridiales.Ruminococcaceae.Subdoligranulum	CEACAM3
297266	ENSG00000170956	rs10415940	0.007017556	2.50E-06	0.830546219	0.091325081	-0.298636225	0.926723553	-0.011626438	0.132021421	0.107255058	0.179533256	0.054110738	0.077032872	0.012997474	8.70E-06	0.997604342	0.996621608	Bacteria.Proteobacteria.Deltaproteobacteria	CEACAM3
297267	ENSG00000170956	rs10415940	0.080271255	0.001305222	0.824065391	0.485359773	-0.330427316	0.877285078	-0.017558879	-0.08918078	0.185961965	0.261040506	0.078662252	0.127089115	0.173968508	0.00497672	0.870504944	0.958101405	Bacteria.Firmicutes.Clostridia.Clostridiales.Lachnospiraceae.Lachnospiraceae_ND3007_group	CEACAM3
297268	ENSG00000170956	rs10415940	0.000582703	1.54E-06	0.021991824	0.189502569	-0.438509646	1.096081677	-0.180776191	0.165905545	0.121232367	0.207194016	0.077029987	0.125123586	0.004599779	1.00E-05	0.999672451	0.998587032	Bacteria.Firmicutes.Clostridia.Clostridiales.Ruminococcaceae.Butyricicoccus	CEACAM3
297269	ENSG00000170956	rs10415940	0.024601572	1.09E-06	0.928223778	0.110114481	-0.294261978	1.187932135	-0.007503618	-0.251065362	0.127878338	0.220764688	0.082977284	0.154996491	0.047835415	8.02E-06	0.897020329	0.850985913	Bacteria.Actinobacteria	CEACAM3
297270	ENSG00000170956	rs10415940	0.059615963	0.00025205	0.714873378	0.413889827	-0.272449042	1.195806275	0.019610666	0.092571365	0.142111506	0.308731744	0.053447271	0.112570645	0.119640447	0.001231696	0.867645589	0.991307536	Bacteria.Firmicutes.Clostridia.Clostridiales.Ruminococcaceae.Ruminococcus_2	CEACAM3
297271	ENSG00000170956	rs10415940	0.009644188	1.15E-06	0.060212336	0.144926844	-0.284956246	0.953502728	0.076840125	-0.105714307	0.106838708	0.177699074	0.040176567	0.071650198	0.016582288	4.56E-06	0.497693536	0.790010861	Bacteria.Firmicutes.Negativicutes.Selenomonadales.Veillonellaceae.Dialister	CEACAM3
297272	ENSG00000170956	rs10415940	0.821258498	0.888708347	0.473874377	0.155791468	-0.077456766	-0.109710969	-0.045697379	0.203449345	0.341456872	0.780923863	0.063435188	0.141675644	0.964010774	0.714171059	0.997675757	0.924386311	Bacteria.Bacteroidetes	CEACAM3
297273	ENSG00000170956	rs10415940	0.007792915	0.000126156	0.533852819	0.767787181	-0.310957607	0.907411367	-0.043448499	-0.031757337	0.11323723	0.222497042	0.069465403	0.107104324	0.0159901	0.000250166	0.899048292	0.997132292	Bacteria.Firmicutes.Bacilli.Bacillales	CEACAM3
297274	ENSG00000170956	rs10415940	0.518926718	0.067271457	0.768826418	0.841545827	-0.21110847	1.082167977	-0.02218912	-0.027267903	0.325518302	0.581506188	0.075181275	0.135851818	0.793020501	0.295489969	0.999330493	0.997562661	Bacteria.Proteobacteria	CEACAM3
297275	ENSG00000170956	rs10415940	0.032240262	1.64E-05	0.817081516	0.300774348	-0.281341112	0.912406248	0.013122676	-0.088470247	0.128560323	0.195951066	0.056504884	0.084816201	0.047361223	4.43E-05	0.674774574	0.906139728	Bacteria.Firmicutes.Clostridia.Clostridiales.Peptostreptococcaceae.Intestinibacter	CEACAM3
297276	ENSG00000170961	rs4618701	0.662627924	0.776724683	0.533070706	0.717185182	0.212735493	-0.22616101	-0.056667136	0.054232206	0.485374001	0.794184628	0.09042586	0.149069915	0.954184916	0.777976691	0.999826541	0.999832315	Bacteria.Firmicutes.Clostridia.Clostridiales.Lachnospiraceae	HAS2
297277	ENSG00000170961	rs4618701	0.096922173	0.26957924	0.110265846	0.270411591	-0.421314426	0.370739286	0.091717325	-0.079042991	0.250143609	0.332938773	0.05664673	0.071108406	0.273481973	0.271978895	0.889709313	0.870964126	Bacteria.Firmicutes.Clostridia.Clostridiales.Ruminococcaceae.Faecalibacterium	HAS2
297278	ENSG00000170961	rs4618701	0.632331499	0.638709141	0.985285803	0.76568788	-0.076979976	0.081566715	0.001423554	0.027050903	0.160135622	0.172914868	0.076892149	0.090389234	0.333040705	0.199387472	0.997143411	0.887089199	Bacteria.Firmicutes.Bacilli.Lactobacillales.Carnobacteriaceae	HAS2
297279	ENSG00000170961	rs4618701	0.673709097	0.748261668	0.679972355	0.851474083	-0.060814463	0.051079353	-0.032286046	0.013574483	0.14377766	0.158485101	0.077917247	0.072210479	0.276258346	0.214968452	0.92078388	0.957716254	Bacteria.Firmicutes.Clostridia.Clostridiales.Lachnospiraceae.Fusicatenibacter	HAS2
297280	ENSG00000170961	rs4618701	0.190672281	0.887308617	0.188866218	0.902880232	-0.275304632	-0.044617347	-0.12235358	-0.014584647	0.208187001	0.313615421	0.092142915	0.119057386	0.340071932	0.429176842	0.99032513	0.925490908	Bacteria.Firmicutes.Clostridia.Clostridiales.Ruminococcaceae.Ruminococcaceae_UCG_013	HAS2
297281	ENSG00000170961	rs4618701	0.912004851	0.822367855	0.787624838	0.868178421	0.061157032	0.215835105	-0.024678915	-0.026469865	0.551256412	0.95752403	0.091230981	0.158854096	0.998926779	0.880523101	0.997650199	0.999159905	Bacteria.Firmicutes.Clostridia.Clostridiales	HAS2
297282	ENSG00000170961	rs4618701	0.44313466	0.980531658	0.604264006	0.741270585	-0.119500174	-0.004659168	-0.027021681	-0.019929853	0.154868826	0.190197632	0.051883253	0.060105094	0.336683744	0.32648031	0.99714486	0.996602117	Bacteria.Firmicutes.Clostridia.Clostridiales.Clostridiaceae_1.Clostridium_sensu_stricto_1	HAS2
297283	ENSG00000170961	rs4618701	0.432190032	0.763291319	0.585767486	0.990335703	-0.136359596	0.057109329	0.050249469	-0.001173267	0.172527834	0.188835989	0.091744785	0.09649069	0.349252592	0.249546181	0.988415778	0.999765962	Bacteria.Firmicutes.Bacilli.Lactobacillales.Streptococcaceae	HAS2
297284	ENSG00000170961	rs4618701	0.583665996	0.820644482	0.759670445	0.833110196	-0.074958693	0.034919733	0.017120961	0.012813423	0.136093113	0.153402269	0.055731628	0.060565619	0.247385735	0.168593081	0.817545874	0.927781486	Bacteria.Firmicutes.Clostridia.Clostridiales.Lachnospiraceae.Lachnospiraceae_NK4A136_group	HAS2
297285	ENSG00000170961	rs4618701	0.485313223	0.102184735	0.151056838	0.017462384	0.14012639	-0.379102914	0.116551271	-0.2365914	0.199668947	0.228683682	0.080218656	0.096998649	0.503305523	0.116931176	0.948905015	0.941715898	Bacteria.Firmicutes.Clostridia.Clostridiales.Ruminococcaceae.Ruminococcaceae_NK4A214_group	HAS2
297286	ENSG00000170961	rs4618701	0.534513071	0.711383736	0.638573123	0.771174534	-0.283617464	0.221660629	0.043745567	-0.0344651	0.454182282	0.596469612	0.092699432	0.11800884	0.910069696	0.733195269	0.999135888	0.996172726	Bacteria.Firmicutes.Clostridia.Clostridiales.Ruminococcaceae	HAS2
297287	ENSG00000170961	rs4618701	0.900243102	0.65447297	0.363536075	0.999749377	-0.018891744	0.07787312	0.063584015	2.38E-05	0.150119205	0.17319372	0.069485252	0.075591026	0.426677314	0.211980791	0.896819986	0.921544636	Bacteria.Proteobacteria.Gammaproteobacteria.Pseudomonadales.Pseudomonadaceae.Pseudomonas	HAS2
297288	ENSG00000170961	rs4618701	0.417201726	0.55773013	0.530940626	0.598551749	-0.125761138	0.115687865	-0.061998859	0.0673151	0.154026355	0.196327716	0.098419906	0.127230322	0.291768427	0.182050769	0.999005033	0.926616931	Bacteria.Actinobacteria.Coriobacteriia.Coriobacteriales	HAS2
297289	ENSG00000170961	rs4618701	0.341953024	0.869833491	0.356217168	0.995046908	-0.16444602	0.038394117	0.057607493	-0.000510295	0.171777495	0.233372573	0.061996058	0.081886378	0.283987434	0.288368793	0.732992931	0.998845622	Bacteria.Proteobacteria.Betaproteobacteria	HAS2
297290	ENSG00000170961	rs4618701	0.408356464	0.068466846	0.170313342	0.014290658	0.162644513	-0.465877321	-0.114303195	0.267679807	0.195444779	0.251459216	0.082436515	0.10632474	0.331915148	0.079936685	0.778495902	0.548447081	Bacteria.Firmicutes.Erysipelotrichia.Erysipelotrichales	HAS2
297291	ENSG00000170961	rs4618701	0.30430724	0.614022567	0.237347584	0.680153852	-0.158531643	0.093148734	0.067431722	-0.028268587	0.153107764	0.183804281	0.056540074	0.068262785	0.203966896	0.212141845	0.639725939	0.935568656	Bacteria.Proteobacteria.Betaproteobacteria.Burkholderiales.Alcaligenaceae	HAS2
297292	ENSG00000170961	rs4618701	0.304968694	0.339282119	0.386913348	0.318795615	-0.23209478	0.190711586	-0.068125085	0.069665385	0.224463379	0.198107421	0.078207103	0.069343629	0.29565967	0.172359404	0.999858829	0.929555963	Bacteria.Proteobacteria.Betaproteobacteria.Neisseriales.Neisseriaceae.Eikenella	HAS2
297293	ENSG00000170961	rs4618701	0.703392449	0.964828063	0.186378609	0.711997525	0.06567006	-0.008446766	-0.095321915	0.038258383	0.171719303	0.190818256	0.071376758	0.103179934	0.38521537	0.35953677	0.885681113	0.927561557	Bacteria.Firmicutes.Clostridia.Clostridiales.Lachnospiraceae.Blautia	HAS2
297294	ENSG00000170961	rs4618701	0.276059151	0.888735905	0.328845344	0.987213079	-0.209839113	0.032535049	-0.08261384	-0.001545623	0.191031563	0.231642577	0.083971356	0.096070147	0.366704743	0.41252829	0.99991226	0.999177825	Bacteria.Actinobacteria.Coriobacteriia.Coriobacteriales.Coriobacteriaceae.Collinsella	HAS2
297295	ENSG00000170961	rs4618701	0.757080185	0.741341141	0.955360184	0.89136496	-0.069910941	0.097804867	0.005748776	0.016860332	0.225065952	0.295046595	0.102303559	0.122966299	0.558445907	0.383633509	0.998891856	0.999590371	Bacteria.Firmicutes.Bacilli.Bacillales.Staphylococcaceae.Staphylococcus	HAS2
297296	ENSG00000170961	rs4618701	0.558942223	0.752980936	0.198146945	0.344166415	-0.079405106	0.046512985	0.075466511	-0.062348626	0.135171013	0.147171999	0.058045244	0.065429779	0.208804541	0.176202161	0.93432293	0.882457945	Bacteria.Bacteroidetes.Bacteroidia.Bacteroidales.Rikenellaceae	HAS2
297297	ENSG00000170961	rs4618701	0.951267829	0.841599809	0.319360335	0.236366472	-0.009119886	-0.03304767	-0.094375277	0.118144747	0.148650659	0.16470416	0.094049927	0.098852554	0.312999885	0.204566995	0.695227402	0.905227021	Bacteria.Actinobacteria.Actinobacteria	HAS2
297298	ENSG00000170961	rs4618701	0.996749614	0.620420386	0.838742044	0.682500188	0.001937342	0.320325211	-0.017250924	-0.045739672	0.473739691	0.643694516	0.084431016	0.111316868	0.969746021	0.657959957	0.997187614	0.941674949	Bacteria.Bacteroidetes.Bacteroidia.Bacteroidales	HAS2
297299	ENSG00000170961	rs4618701	0.736318779	0.997923853	0.970028793	0.851255614	-0.088005828	0.00083888	0.003609825	0.021844556	0.260235074	0.321152192	0.095707764	0.116031019	0.71125422	0.58817691	0.948824886	0.93080513	Bacteria.Firmicutes.Negativicutes.Selenomonadales	HAS2
297300	ENSG00000170961	rs4618701	0.475411538	0.808376805	0.667999617	0.940605323	-0.121437142	0.045579961	0.039231635	0.007192904	0.169163841	0.187178583	0.091055416	0.09616465	0.350665458	0.259492324	0.976314705	0.994365378	Bacteria.Firmicutes.Bacilli.Lactobacillales.Streptococcaceae.Streptococcus	HAS2
297301	ENSG00000170961	rs4618701	0.70330345	0.854510402	0.695587939	0.215283627	-0.051074	-0.028100098	-0.025104033	-0.091018558	0.133510263	0.152637359	0.063874073	0.07273498	0.24981308	0.215775278	0.992052328	0.997201293	Bacteria.Firmicutes.Clostridia.Clostridiales.Lachnospiraceae.Coprococcus_1	HAS2
297302	ENSG00000170961	rs4618701	0.744979932	0.589194496	0.928673773	0.712129482	-0.070001091	0.139116183	0.007684538	0.036199693	0.214298074	0.25634228	0.085515565	0.097674694	0.48811505	0.255214941	0.866420724	0.996502544	Bacteria.Firmicutes.Clostridia.Clostridiales.Family_XI	HAS2
297303	ENSG00000170961	rs4618701	0.432943013	0.71150508	0.586687005	0.905835254	-0.170419491	0.08334019	0.053756742	-0.012183908	0.215976599	0.22436011	0.09839015	0.102596511	0.400717435	0.30691331	0.962969945	0.933837527	Bacteria.Firmicutes.Bacilli	HAS2
297304	ENSG00000170961	rs4618701	0.684230867	0.334136326	0.86839685	0.376951099	-0.149705547	0.478883293	0.011225588	-0.07859555	0.366453591	0.492147242	0.067481202	0.088347399	0.919212768	0.517538594	0.999973618	0.989705988	Bacteria.Bacteroidetes.Bacteroidia.Bacteroidales.Bacteroidaceae.Bacteroides	HAS2
297305	ENSG00000170961	rs4618701	0.53273285	0.842918364	0.199222461	0.586260755	0.131436671	-0.039449505	0.08909629	-0.035148755	0.209564957	0.198282777	0.068695093	0.064258853	0.394247418	0.333748976	0.76998611	0.956697558	Bacteria.Bacteroidetes.Bacteroidia.Bacteroidales.Prevotellaceae.Prevotella_9	HAS2
297306	ENSG00000170961	rs4618701	0.18873332	0.524576295	0.007829447	0.210097571	-0.177196909	0.09058671	-0.187526584	0.088663766	0.133404082	0.141594516	0.068331727	0.070044802	0.125094674	0.139948741	0.696216	0.983925624	Bacteria.Actinobacteria.Actinobacteria.Bifidobacteriales.Bifidobacteriaceae	HAS2
297307	ENSG00000170961	rs4618701	0.40795301	0.641837109	0.21414717	0.085708903	-0.11347265	0.068856048	-0.081184039	0.096987534	0.136238574	0.147343848	0.064713472	0.055579867	0.181621527	0.166127056	0.823938752	0.688521899	Bacteria.Fusobacteria.Fusobacteriia.Fusobacteriales	HAS2
297308	ENSG00000170961	rs4618701	0.375642153	0.595610712	0.193261343	0.071296631	-0.122157373	0.07862013	-0.084890987	0.101752358	0.136935871	0.147408264	0.064575125	0.055494083	0.176095886	0.15329042	0.830403141	0.662585804	Bacteria.Fusobacteria.Fusobacteriia.Fusobacteriales.Fusobacteriaceae.Fusobacterium	HAS2
297309	ENSG00000170961	rs4618701	0.453467266	0.872235508	0.631182944	0.861145446	-0.118744102	0.028687509	-0.035543062	-0.01372876	0.157448843	0.177680658	0.073688413	0.078177076	0.264249368	0.279242954	0.981744939	0.998719086	Bacteria.Firmicutes.Bacilli.Bacillales.Family_XI.Gemella	HAS2
297310	ENSG00000170961	rs4618701	0.558526884	0.753352263	0.1976088	0.349011849	-0.079483865	0.046437864	0.07557554	-0.061771834	0.135161869	0.147163136	0.058058491	0.065483637	0.210025873	0.179490373	0.933826029	0.867780426	Bacteria.Bacteroidetes.Bacteroidia.Bacteroidales.Rikenellaceae.Alistipes	HAS2
297311	ENSG00000170961	rs4618701	0.316300293	0.675716584	0.323654775	0.792419519	-0.168643904	0.088776596	0.060895858	-0.020934315	0.166995002	0.211266275	0.06123103	0.079220132	0.241292566	0.233854148	0.648842844	0.994680072	Bacteria.Proteobacteria.Betaproteobacteria.Burkholderiales	HAS2
297312	ENSG00000170961	rs4618701	0.838854088	0.991366412	0.82329195	0.78618017	-0.043210211	0.002704824	-0.0129803	0.019058807	0.211632419	0.24900543	0.05789175	0.069966997	0.637247401	0.402699901	0.996566686	0.997858307	Bacteria.Proteobacteria.Gammaproteobacteria	HAS2
297313	ENSG00000170961	rs4618701	0.564579224	0.821007547	0.887314111	0.671988377	-0.079323955	0.035462937	-0.008032398	0.027335171	0.136997734	0.156110149	0.056462514	0.064265516	0.253690683	0.178404775	0.999296249	0.97562022	Bacteria.Bacteroidetes.Bacteroidia.Bacteroidales.Porphyromonadaceae	HAS2
297314	ENSG00000170961	rs4618701	0.315935857	0.74056528	0.040322495	0.351110651	0.188244456	-0.089572511	0.178177515	-0.100998712	0.186262497	0.269373314	0.085159244	0.107538193	0.344394479	0.385342212	0.597244749	0.856819648	Bacteria.Firmicutes.Clostridia.Clostridiales.Ruminococcaceae.Ruminiclostridium_9	HAS2
297315	ENSG00000170961	rs4618701	0.584898391	0.75145339	0.833153493	0.493810225	-0.115983463	-0.075740432	-0.016331689	-0.060305177	0.211269832	0.238126917	0.077215859	0.087634434	0.442160718	0.398831372	0.999878354	0.976750668	Bacteria.Bacteroidetes.Bacteroidia.Bacteroidales.Porphyromonadaceae.Barnesiella	HAS2
297316	ENSG00000170961	rs4618701	0.844458923	0.932911713	0.989615927	0.828219141	-0.073505502	-0.039882989	-0.001117245	0.024125505	0.373164919	0.471939293	0.08551416	0.11073756	0.841953837	0.682704513	0.999858277	0.997562661	Bacteria.Proteobacteria	HAS2
297317	ENSG00000170961	rs4618701	0.638039573	0.511860171	0.878155273	0.588538547	-0.11058026	0.163328295	-0.016782481	0.061899288	0.233953456	0.247628527	0.109038811	0.113857602	0.535028745	0.276705296	0.99792254	0.986607256	Bacteria.Firmicutes.Clostridia.Clostridiales.Family_XIII.Family_XIII_AD3011_group	HAS2
297318	ENSG00000170961	rs4618701	0.853430618	0.802106171	0.424304518	0.905101953	-0.027970116	0.040815647	0.049052081	-0.007859805	0.150799051	0.162192641	0.061006985	0.065670838	0.379266521	0.218730155	0.894791964	0.990319722	Bacteria.Firmicutes.Negativicutes.Selenomonadales.Acidaminococcaceae	HAS2
297319	ENSG00000170961	rs4618701	0.895030795	0.712604981	0.378473589	0.291248258	0.022910205	-0.069709649	-0.092743173	0.117415788	0.172961308	0.188417938	0.104585717	0.110349208	0.381171279	0.204332356	0.762514783	0.928200989	Bacteria.Actinobacteria	HAS2
297320	ENSG00000170961	rs4618701	0.500548957	0.491388775	0.331288128	0.036948232	-0.089310932	0.100363942	-0.070648273	0.169143362	0.131841473	0.145030173	0.07217549	0.079403963	0.214065777	0.143507176	0.999670759	0.975906693	Bacteria.Firmicutes.Clostridia.Clostridiales.Ruminococcaceae.Flavonifractor	HAS2
297321	ENSG00000170961	rs4618701	0.307477037	0.722062347	0.345243632	0.757175784	-0.16967114	0.088192435	-0.058410633	0.028607839	0.164952394	0.246865109	0.061435146	0.09213536	0.298107584	0.299387407	0.824134206	0.995071635	Bacteria.Firmicutes.Erysipelotrichia.Erysipelotrichales.Erysipelotrichaceae.Clostridium_innocuum_group	HAS2
297322	ENSG00000170961	rs4618701	0.879795127	0.685575323	0.527886627	0.85075545	0.034351862	0.101679375	0.055899545	0.017761891	0.22625941	0.250019938	0.088079828	0.094025252	0.601837259	0.366370587	0.997947728	0.998788642	Bacteria.Actinobacteria.Actinobacteria.Micrococcales	HAS2
297323	ENSG00000170961	rs4618701	0.93422243	0.884997239	0.520332359	0.879162725	0.016886862	0.035618001	0.049729629	-0.013691182	0.203815218	0.245292205	0.076939895	0.089701666	0.508124861	0.401683784	0.997329664	0.92426646	Bacteria.Firmicutes.Negativicutes.Selenomonadales.Veillonellaceae.Megasphaera	HAS2
297324	ENSG00000170961	rs4618701	0.633699292	0.569771934	0.759829959	0.725963158	-0.068179526	0.093551589	0.022162142	0.027385933	0.142401553	0.163754444	0.072191001	0.077796868	0.236615695	0.120643031	0.990263512	0.935449612	Bacteria.Proteobacteria.Gammaproteobacteria.Pseudomonadales	HAS2
297325	ENSG00000170961	rs4618701	0.947031143	0.499180493	0.338515006	0.553671144	0.010842576	0.121970227	-0.059863653	-0.041301588	0.162575401	0.179477576	0.062085794	0.06937264	0.51805847	0.213112279	0.468314902	0.95947016	Bacteria.Firmicutes.Clostridia.Clostridiales.Lachnospiraceae.Anaerostipes	HAS2
297326	ENSG00000170961	rs4618701	0.746311866	0.119622636	0.614041858	0.160393433	-0.055482675	0.371344627	0.031676742	0.114912467	0.170776632	0.23545735	0.062509045	0.080925657	0.413001291	0.09320676	0.730033218	0.80945179	Bacteria.Firmicutes.Clostridia.Clostridiales.Lachnospiraceae.Lachnospiraceae_UCG_010	HAS2
297327	ENSG00000170961	rs4618701	0.461061235	0.613214287	0.592742354	0.620914896	-0.108858542	0.077810524	-0.03471184	0.030208582	0.146808604	0.153188179	0.064577472	0.060790389	0.199356959	0.160453159	0.99935717	0.960853802	Bacteria.Firmicutes.Erysipelotrichia.Erysipelotrichales.Erysipelotrichaceae.Erysipelotrichaceae_UCG_003	HAS2
297328	ENSG00000170961	rs4618701	0.439911715	0.97414391	0.625609078	0.560479286	-0.156605643	-0.006525369	-0.038379662	-0.045739767	0.201522586	0.200555311	0.078286186	0.078168887	0.360670492	0.407615063	0.716430308	0.992887087	Bacteria.Firmicutes.Clostridia.Clostridiales.Ruminococcaceae.Ruminococcus_1	HAS2
297329	ENSG00000170961	rs4618701	0.74660957	0.953567936	0.323838894	0.416258712	-0.043724625	-0.008605223	0.058781459	0.055959626	0.134749034	0.147218659	0.059127659	0.068397455	0.300686708	0.23003645	0.995339941	0.953234168	Bacteria.Proteobacteria.Deltaproteobacteria.Desulfovibrionales.Desulfovibrionaceae.Bilophila	HAS2
297330	ENSG00000170961	rs4618701	0.638657112	0.62896065	0.977810551	0.748674416	-0.075568576	0.084006264	0.00214267	0.028782304	0.160174413	0.173033661	0.076739913	0.089455444	0.327913704	0.204142515	0.983607358	0.874525896	Bacteria.Firmicutes.Bacilli.Lactobacillales.Carnobacteriaceae.Granulicatella	HAS2
297331	ENSG00000170961	rs4618701	0.819542361	0.671186896	0.602365267	0.164298279	-0.032517973	-0.072297732	-0.03718245	0.107569145	0.141963392	0.169532738	0.071018535	0.076472562	0.379533193	0.166432639	0.977260763	0.903472313	Bacteria.Firmicutes.Negativicutes.Selenomonadales.Veillonellaceae.Veillonella	HAS2
297332	ENSG00000170961	rs4618701	0.582963759	0.823263827	0.61014047	0.022657098	-0.073068984	-0.032630812	0.025676351	-0.133866304	0.132414451	0.145508894	0.050114552	0.057336858	0.247987038	0.211659207	0.911091903	0.755259861	Bacteria.Proteobacteria.Betaproteobacteria.Burkholderiales.Alcaligenaceae.Parasutterella	HAS2
297333	ENSG00000170961	rs4618701	0.71713602	0.442347751	0.701931523	0.180203275	-0.049124793	0.113275557	-0.027203076	-0.098389094	0.135006449	0.146547723	0.070766321	0.072627956	0.255949575	0.121656136	0.997117901	0.9453081	Bacteria.Firmicutes.Clostridia.Clostridiales.Lachnospiraceae.Eubacterium_hallii_group	HAS2
297334	ENSG00000170961	rs4618701	0.462341002	0.923163811	0.635106488	0.846329964	-0.114166416	0.01808656	-0.024641951	-0.011493435	0.154409283	0.186797635	0.051682379	0.059068428	0.329343267	0.278758487	0.991770327	0.99999132	Bacteria.Firmicutes.Clostridia.Clostridiales.Clostridiaceae_1	HAS2
297335	ENSG00000170961	rs4618701	0.766839003	0.487272247	0.948749712	0.26018753	-0.06458044	-0.167786647	0.005668719	-0.10481699	0.216890443	0.240163465	0.087852167	0.092280166	0.59793801	0.285507585	0.998832683	0.952013219	Bacteria.Firmicutes.Clostridia.Clostridiales.Ruminococcaceae.Eubacterium_coprostanoligenes_group	HAS2
297336	ENSG00000170961	rs4618701	0.231944544	0.466081098	0.063112911	0.273997666	0.280562991	-0.189899594	0.152258761	-0.102252462	0.232516153	0.259006037	0.080527148	0.092685133	0.313125704	0.279571031	0.998896274	0.99087052	Bacteria.Proteobacteria.Deltaproteobacteria.Desulfovibrionales.Desulfovibrionaceae.Desulfovibrio	HAS2
297337	ENSG00000170961	rs4618701	0.304986973	0.79934554	0.342889248	0.875338492	-0.221266276	0.058193948	-0.073543278	-0.012831605	0.213999076	0.227999173	0.076972244	0.081470137	0.286990294	0.340600107	0.810580939	0.99780419	Bacteria.Firmicutes.Clostridia.Clostridiales.Ruminococcaceae.Ruminococcus_2	HAS2
297338	ENSG00000170961	rs4618701	0.979373302	0.475476913	0.659648773	0.544827999	0.006809053	0.239881178	0.043140207	0.076470165	0.262347698	0.334207929	0.097508018	0.125623408	0.737067983	0.417285116	0.855911867	0.935161318	Bacteria.Firmicutes.Clostridia.Clostridiales.Ruminococcaceae.Anaerotruncus	HAS2
297339	ENSG00000170961	rs4618701	0.851156603	0.725351849	0.617551768	0.201163306	-0.031670703	-0.061821617	0.029891343	-0.081316148	0.168110987	0.175212679	0.05957639	0.062970935	0.398838602	0.261754531	0.982891669	0.998439902	Bacteria.Verrucomicrobia.Verrucomicrobiae.Verrucomicrobiales.Verrucomicrobiaceae.Akkermansia	HAS2
297340	ENSG00000170961	rs4618701	0.766536869	0.686211899	0.336041316	0.456152828	-0.040195765	0.058698806	0.046089897	0.036652585	0.134815592	0.144644514	0.047554899	0.048891031	0.276260766	0.170178762	0.705580099	0.993577312	Bacteria.Proteobacteria.Betaproteobacteria.Burkholderiales.Alcaligenaceae.Sutterella	HAS2
297341	ENSG00000170961	rs4618701	0.75400135	0.632071165	0.870606466	0.774041358	-0.061302001	0.104031581	0.017197551	0.031342447	0.194798259	0.216243372	0.105162789	0.108718115	0.493461931	0.269805299	0.998820086	0.961415255	Bacteria.Firmicutes.Clostridia.Clostridiales.Family_XIII	HAS2
297342	ENSG00000170961	rs4618701	0.388068575	0.528998764	0.474593064	0.559950793	-0.135955568	0.125515766	-0.06835606	0.073784546	0.156458538	0.198308541	0.09504405	0.12592696	0.281122057	0.180271737	0.999739884	0.900411501	Bacteria.Actinobacteria.Coriobacteriia.Coriobacteriales.Coriobacteriaceae	HAS2
297343	ENSG00000170961	rs4618701	0.643961442	0.740938059	0.903469634	0.599594097	-0.067893171	0.050435514	0.007403339	0.031420899	0.146216884	0.151902387	0.060805817	0.05955778	0.234134168	0.198310892	0.968802863	0.997181136	Bacteria.Bacteroidetes.Bacteroidia.Bacteroidales.Prevotellaceae	HAS2
297344	ENSG00000170961	rs4618701	0.750215028	0.904469552	0.132871314	0.449583283	0.050899902	-0.020247123	0.093110071	-0.049041503	0.159207463	0.168044941	0.061178042	0.064468377	0.32099267	0.273100787	0.562276138	0.975394521	Bacteria.Firmicutes.Negativicutes.Selenomonadales.Acidaminococcaceae.Phascolarctobacterium	HAS2
297345	ENSG00000170961	rs4618701	0.347698788	0.503152429	0.240419117	0.352007109	-0.135116415	0.115996112	-0.06632128	0.060520865	0.142843116	0.172283606	0.055977809	0.064560342	0.234635057	0.14938847	0.859659891	0.979585985	Bacteria.Firmicutes.Erysipelotrichia.Erysipelotrichales.Erysipelotrichaceae.Erysipelatoclostridium	HAS2
297346	ENSG00000170961	rs4618701	0.753767506	0.77987318	0.649609055	0.975906719	-0.047415072	0.043075671	-0.025644973	0.001621659	0.150522037	0.153487496	0.056187153	0.053489169	0.353291787	0.248503707	0.768863169	0.880833512	Bacteria.Firmicutes.Clostridia.Clostridiales.Lachnospiraceae.Roseburia	HAS2
297347	ENSG00000170961	rs4618701	0.824914311	0.933851544	0.711455494	0.977597659	0.130453231	0.088218629	-0.035426742	-0.004851162	0.587300892	1.058766923	0.095355149	0.172093221	0.999435429	0.999772384	0.999968393	0.999515331	Bacteria.Firmicutes	HAS2
297348	ENSG00000170961	rs4618701	0.458821473	0.543416618	0.301244582	0.122162704	-0.10104737	0.090121074	0.067574628	-0.113017303	0.135592946	0.147529302	0.0648472	0.072161193	0.187392497	0.147675157	0.676170535	0.890509239	Bacteria.Firmicutes.Clostridia.Clostridiales.Lachnospiraceae.Dorea	HAS2
297349	ENSG00000170961	rs4618701	0.514394218	0.897925882	0.754589637	0.443025431	-0.109321847	-0.023935304	0.018894316	0.057738039	0.166750382	0.185855565	0.060188965	0.074808854	0.3743958	0.315224767	0.952164246	0.997216401	Bacteria.Firmicutes.Clostridia.Clostridiales.Ruminococcaceae.Subdoligranulum	HAS2
297350	ENSG00000170961	rs4618701	0.940254849	0.938110067	0.380044369	0.562119314	0.012928182	-0.015505938	0.064921537	-0.046634544	0.171825917	0.198930533	0.073454612	0.080033462	0.505269247	0.31764159	0.522017336	0.955305534	Bacteria.Firmicutes.Clostridia.Clostridiales.Christensenellaceae	HAS2
297351	ENSG00000170961	rs4618701	0.512562114	0.610877995	0.655643592	0.621130887	-0.090895527	0.082697853	0.030108875	-0.036587944	0.138040585	0.161742405	0.067207458	0.073673586	0.196466167	0.174072039	0.925595315	0.987424055	Bacteria.Proteobacteria.Gammaproteobacteria.Pasteurellales.Pasteurellaceae	HAS2
297352	ENSG00000170961	rs4618701	0.813975219	0.840161964	0.268894672	0.496355047	-0.033411595	0.031240246	-0.070390321	0.048223776	0.141419826	0.154276345	0.06312217	0.070494133	0.296570796	0.219870267	0.999694213	0.908466096	Bacteria.Firmicutes.Clostridia.Clostridiales.Lachnospiraceaencultured	HAS2
297353	ENSG00000170961	rs4618701	0.997285234	0.619405246	0.839245815	0.681406696	0.001618454	0.32142812	-0.01719854	-0.045923527	0.473845695	0.644036201	0.084442172	0.111358015	0.969538227	0.655283497	0.997675757	0.944715108	Bacteria.Bacteroidetes	HAS2
297354	ENSG00000170961	rs4618701	0.513722058	0.658103427	0.219467428	0.805368085	-0.089883017	0.067904583	-0.062372779	0.014503003	0.13688048	0.152740304	0.0503044	0.05861848	0.221177706	0.163601406	0.655212922	0.86709714	Bacteria.Firmicutes.Negativicutes.Selenomonadales.Veillonellaceae.Dialister	HAS2
297355	ENSG00000170961	rs4618701	0.830737694	0.930591768	0.230681179	0.296861285	-0.030289897	-0.01457206	0.079265256	-0.070335974	0.141134535	0.166654919	0.065511346	0.06688253	0.303207743	0.225995813	0.8940431	0.902607437	Bacteria.Firmicutes.Clostridia.Clostridiales.Ruminococcaceae.Ruminococcaceae_UCG_002	HAS2
297356	ENSG00000170961	rs4618701	0.881726791	0.791895239	0.654462175	0.46753018	-0.027051463	-0.057107313	-0.032072536	0.061602492	0.18110776	0.215549353	0.071328539	0.084295113	0.55469817	0.308165824	0.858170874	0.902660525	Bacteria.Firmicutes.Negativicutes.Selenomonadales.Veillonellaceae	HAS2
297357	ENSG00000170961	rs4618701	0.485025819	0.838073736	0.680650834	0.899663281	-0.129785218	0.041129433	0.037589976	0.012273296	0.184811422	0.20045668	0.090921743	0.096960502	0.381672529	0.286684714	0.991178677	0.984000655	Bacteria.Firmicutes.Bacilli.Lactobacillales	HAS2
297358	ENSG00000170961	rs4618701	0.680162702	0.971260259	0.891816997	0.365362859	-0.0726622	-0.006162389	-0.008281443	0.055947368	0.175469318	0.170388339	0.060652456	0.06137465	0.389902502	0.283705229	0.751622691	0.940799143	Bacteria.Firmicutes.Clostridia.Clostridiales.Lachnospiraceae.Lachnoclostridium	HAS2
297359	ENSG00000170961	rs4618701	0.468312644	0.438247059	0.089185395	0.127371471	0.131068755	-0.161591118	0.130203289	-0.124549015	0.179667699	0.207179501	0.075457429	0.080650954	0.325885739	0.21030411	0.565129636	0.829933127	Bacteria.Bacteroidetes.Bacteroidia.Bacteroidales.Porphyromonadaceae.Odoribacter	HAS2
297360	ENSG00000170961	rs4618701	0.403169718	0.895648749	0.179981442	0.943680753	-0.117627626	0.022128346	-0.104785264	0.005784813	0.139788213	0.168053812	0.077309484	0.081570428	0.226840982	0.195374953	0.482573851	0.890094436	Bacteria.Firmicutes.Clostridia.Clostridiales.Peptostreptococcaceae	HAS2
297361	ENSG00000170961	rs4618701	0.346541489	0.797098817	0.444831952	0.94241319	-0.189829528	0.06143902	-0.057845096	0.00631936	0.200200632	0.237987822	0.075246637	0.087143202	0.372627444	0.306733465	0.999985325	0.999758873	Bacteria.Firmicutes.Clostridia.Clostridiales.Ruminococcaceae.Ruminococcaceae_UCG_014	HAS2
297362	ENSG00000170961	rs4618701	0.41826123	0.783510335	0.188389285	0.619808875	0.202895344	-0.062704629	0.110478054	-0.039317391	0.24906571	0.227283993	0.083108683	0.07887015	0.439331188	0.380331799	0.997594253	0.968019235	Bacteria.Firmicutes.Erysipelotrichia.Erysipelotrichales.Erysipelotrichaceae.Faecalitalea	HAS2
297363	ENSG00000170961	rs4618701	0.508202915	0.600594097	0.576512563	0.557113448	-0.091354571	0.084557512	0.037655659	-0.043358929	0.137310221	0.160718475	0.067084643	0.073466771	0.205576417	0.173022709	0.919213845	0.989428248	Bacteria.Proteobacteria.Gammaproteobacteria.Pasteurellales.Pasteurellaceae.Haemophilus	HAS2
297364	ENSG00000170961	rs4618701	0.709251445	0.926751452	0.780020686	0.448683266	-0.05788636	-0.016208964	-0.012563342	0.039549186	0.154569755	0.175630686	0.044796608	0.051886547	0.418753246	0.318482393	0.997282517	0.999171204	Bacteria.Proteobacteria.Gammaproteobacteria.Enterobacteriales.Enterobacteriaceae	HAS2
297365	ENSG00000170961	rs4618701	0.580654426	0.895417381	0.867214269	0.550843047	-0.077225963	0.020737074	0.015166489	-0.062205898	0.139092365	0.157137329	0.090351782	0.103741937	0.254171724	0.214569413	0.917770889	0.997132292	Bacteria.Firmicutes.Bacilli.Bacillales	HAS2
297366	ENSG00000170961	rs4618701	0.404203879	0.807096533	0.082859488	0.575777328	-0.112234613	0.037762764	-0.109929074	0.040186175	0.133674478	0.154026306	0.062407155	0.07145466	0.195799058	0.164129625	0.257994195	0.971473812	Bacteria.Firmicutes.Clostridia.Clostridiales.Lachnospiraceae.Lachnospira	HAS2
297367	ENSG00000170961	rs4618701	0.514006181	0.653833546	0.703999229	0.980598941	-0.092431489	0.068163706	-0.022785976	0.001541491	0.140856844	0.151299515	0.05971094	0.063145354	0.191947208	0.178752313	0.998277807	0.999325446	Bacteria.Bacteroidetes.Bacteroidia.Bacteroidales.Porphyromonadaceae.Parabacteroides	HAS2
297368	ENSG00000170961	rs4618701	0.952875576	0.840997362	0.674834076	0.992985425	-0.012910324	0.054894225	-0.026860621	-0.000751834	0.217621719	0.272532955	0.063737382	0.085189271	0.635091439	0.367707301	0.9994853	0.999502343	Bacteria.Firmicutes.Clostridia.Clostridiales.Lachnospiraceae.Ruminococcus_gnavus_group	HAS2
297369	ENSG00000170961	rs4618701	0.626967754	0.851179041	0.131891583	0.602122484	-0.063838327	-0.027918071	0.092818269	0.036777977	0.13073097	0.148214286	0.060829401	0.070198928	0.246840942	0.183989733	0.998525812	0.997174658	Bacteria.Proteobacteria.Deltaproteobacteria.Desulfovibrionales.Desulfovibrionaceae	HAS2
297370	ENSG00000170961	rs4618701	0.490343294	0.773274473	0.705512943	0.874334388	-0.111482016	0.08176989	-0.018147529	0.013424106	0.160706843	0.282649839	0.047812635	0.084545234	0.375405228	0.289463271	0.880544813	0.998607976	Bacteria.Firmicutes.Clostridia.Clostridiales.Lachnospiraceae.Tyzzerella_4	HAS2
297371	ENSG00000170961	rs4618701	0.674924735	0.993048446	0.663459677	0.487147172	-0.060831155	-0.001502292	0.021668833	-0.041828581	0.144388588	0.171765759	0.049569698	0.059854592	0.267980224	0.241606413	0.955858825	0.966245262	Bacteria.Firmicutes.Clostridia.Clostridiales.Lachnospiraceae.Tyzzerella	HAS2
297372	ENSG00000170961	rs4618701	0.9384346	0.935735853	0.379623521	0.561083244	0.013341461	-0.016160461	0.065064053	-0.046865491	0.172065891	0.199651906	0.073550481	0.080216596	0.507339792	0.323040095	0.521884138	0.949459168	Bacteria.Firmicutes.Clostridia.Clostridiales.Christensenellaceae.Christensenellaceae_R_7_group	HAS2
297373	ENSG00000170961	rs4618701	0.60383916	0.867879203	0.126633122	0.62702784	-0.068067982	-0.024733698	0.095875191	0.03451965	0.130540883	0.148095457	0.061960708	0.07070323	0.240572064	0.198277503	0.997604342	0.996621608	Bacteria.Proteobacteria.Deltaproteobacteria	HAS2
297374	ENSG00000170961	rs4618701	0.532003211	0.628864197	0.692651419	0.904261912	-0.085833733	0.075973155	-0.031466356	-0.011675098	0.136610735	0.15644323	0.079255826	0.096688553	0.212898573	0.143250813	0.999276643	0.988728768	Bacteria.Firmicutes.Clostridia.Clostridiales.Ruminococcaceae.Ruminiclostridium_5	HAS2
297375	ENSG00000170961	rs4618701	0.667711237	0.641847353	0.977480853	0.775635616	-0.084659306	0.108934513	-0.001822577	0.022501618	0.196310001	0.233114234	0.064319802	0.078622176	0.468911708	0.309588151	0.998927089	0.946238217	Bacteria.Proteobacteria.Gammaproteobacteria.Enterobacteriales.Enterobacteriaceae.Citrobacter	HAS2
297376	ENSG00000170961	rs4618701	0.660909474	0.988554218	0.107936869	0.604676903	0.074704173	0.00305647	0.117548571	-0.042651601	0.169521625	0.212240941	0.072115357	0.08198745	0.33011169	0.307161012	0.773359671	0.998819627	Bacteria.Firmicutes.Clostridia.Clostridiales.Ruminococcaceae.Ruminococcaceae_UCG_003	HAS2
297377	ENSG00000170961	rs4618701	0.144193362	0.846283703	0.027949504	0.981389402	-0.213654689	0.033121181	-0.140897978	-0.001724257	0.144540529	0.170168424	0.062666564	0.073632764	0.125672552	0.162828826	0.24477946	0.998829924	Bacteria.Firmicutes.Clostridia.Clostridiales.Peptostreptococcaceae.Intestinibacter	HAS2
297378	ENSG00000170961	rs4618701	0.401237973	0.068115088	0.163498271	0.014067902	0.164783881	-0.465385319	-0.116270474	0.268213782	0.195021955	0.250865511	0.082499373	0.106280046	0.327861029	0.078203578	0.76634727	0.546342874	Bacteria.Firmicutes.Erysipelotrichia.Erysipelotrichales.Erysipelotrichaceae	HAS2
297379	ENSG00000170961	rs4618701	0.906205068	0.570309556	0.660431064	0.448622246	0.031812413	-0.233610987	-0.031665085	0.076853815	0.268942665	0.409488861	0.071747494	0.100814727	0.865133115	0.441264391	0.998803525	0.997226571	Bacteria.Firmicutes.Clostridia.Clostridiales.Lachnospiraceae.Eubacterium_rectale_group	HAS2
297380	ENSG00000170961	rs4618701	0.99179085	0.648060046	0.399861311	0.139831358	-0.001695835	-0.079278179	0.050765278	-0.094246987	0.164190262	0.172874672	0.059904499	0.063054015	0.451336086	0.24146967	0.959597159	0.99789802	Bacteria.Verrucomicrobia	HAS2
297381	ENSG00000170961	rs4618701	0.720915042	0.898065399	0.680432904	0.649573266	-0.053561174	0.021703451	-0.018547156	0.02280137	0.149282825	0.16875738	0.044828997	0.049951451	0.368377465	0.238865252	0.999492402	0.999741582	Bacteria.Proteobacteria.Gammaproteobacteria.Enterobacteriales.Enterobacteriaceae.Escherichia_Shigella	HAS2
297382	ENSG00000170961	rs4618701	0.17307497	0.519160172	0.00621968	0.202666956	-0.183454441	0.091490127	-0.191402287	0.089305199	0.133176903	0.141152108	0.067680081	0.069391496	0.123269532	0.127928675	0.531862442	0.963343013	Bacteria.Actinobacteria.Actinobacteria.Bifidobacteriales.Bifidobacteriaceae.Bifidobacterium	HAS2
297383	ENSG00000170961	rs4618701	0.824401486	0.973785916	0.784396594	0.659968579	-0.042717124	-0.006828579	-0.021064197	0.036193002	0.191741518	0.207007194	0.076672936	0.081887771	0.485116569	0.40653974	0.99759175	0.986746924	Bacteria.Firmicutes.Clostridia.Clostridiales.Lachnospiraceae.Lachnospiraceae_UCG_008	HAS2
297384	ENSG00000170961	rs4618701	0.167018892	0.983155997	0.16391397	0.811970458	-0.289774557	0.005107956	-0.12587212	-0.024039169	0.207353946	0.241011959	0.089401688	0.100643877	0.254638578	0.347789039	0.769483615	0.992748904	Bacteria.Firmicutes.Clostridia.Clostridiales.Lachnospiraceae.Lachnospiraceae_ND3007_group	HAS2
297385	ENSG00000170961	rs4618701	0.693937739	0.508241277	0.879545382	0.298135115	-0.087481017	-0.171003453	-0.012896319	-0.097952132	0.221319536	0.25704957	0.084764432	0.093390748	0.526056907	0.282675022	0.98246127	0.998600531	Bacteria.Firmicutes.Clostridia.Clostridiales.Ruminococcaceae.Ruminiclostridium_6	HAS2
297386	ENSG00000170961	rs4618701	0.728268068	0.692022128	0.422775161	0.240215321	-0.04910142	-0.076381171	0.08518473	-0.142558373	0.140719118	0.191970183	0.105595152	0.120272262	0.379374738	0.199579372	0.999672451	0.998587032	Bacteria.Firmicutes.Clostridia.Clostridiales.Ruminococcaceae.Butyricicoccus	HAS2
297387	ENSG00000170961	rs4618701	0.881302784	0.642535805	0.237905612	0.181124288	0.02378992	-0.085466009	0.085517357	-0.104238133	0.158698675	0.183272225	0.071790758	0.077110536	0.432850706	0.201318759	0.745746901	0.981481548	Bacteria.Firmicutes.Clostridia.Clostridiales.Lachnospiraceae.Eubacterium_eligens_group	HAS2
297388	ENSG00000170961	rs4618701	0.70155681	0.846653045	0.469318023	0.143232993	-0.053314488	-0.030617998	0.049151259	-0.12293745	0.138509672	0.157691456	0.067529191	0.082966533	0.301815005	0.209120593	0.998043854	0.956749585	Bacteria.Firmicutes.Clostridia.Clostridiales.Ruminococcaceaencultured	HAS2
297389	ENSG00000170961	rs4618701	0.420554433	0.643865747	0.54854725	0.402178434	-0.181180039	-0.117456568	-0.049431648	-0.078123425	0.223513972	0.252885041	0.081963923	0.092645094	0.436768979	0.34202577	0.961249848	0.997513341	Bacteria.Firmicutes.Clostridia.Clostridiales.Lachnospiraceae.Eubacterium_xylanophilum_group	HAS2
297390	ENSG00000170961	rs4618701	0.959070926	0.548443073	0.637661648	0.301268723	-0.009324087	-0.143788265	0.034127053	-0.093075834	0.180987729	0.238356849	0.072120976	0.089323632	0.557244258	0.22894705	0.996596763	0.999791394	Bacteria.Firmicutes.Clostridia.Clostridiales.Ruminococcaceae.Ruminococcaceae_UCG_005	HAS2
297391	ENSG00000171017	rs45603833	0.0114819	0.03471045	0.073593511	0.765692159	-0.702204544	0.832702702	0.182321425	-0.043257356	0.269924594	0.386050222	0.100258613	0.144545002	0.130342674	0.100682407	0.80916175	0.93080513	Bacteria.Firmicutes.Negativicutes.Selenomonadales	LRRC8E
297392	ENSG00000171017	rs45603833	0.505755519	0.153790109	0.302686755	0.280380136	-0.125621998	0.470343949	0.078751559	-0.139282795	0.187727437	0.325922625	0.075800662	0.12795477	0.39784932	0.10509773	0.724644265	0.996502544	Bacteria.Firmicutes.Clostridia.Clostridiales.Family_XI	LRRC8E
297393	ENSG00000171017	rs45603833	0.24868672	0.001803608	0.02705112	0.617972453	-0.157306572	0.695240904	0.141512314	-0.061067339	0.135145381	0.213610101	0.062561997	0.121859239	0.131599248	0.001577726	0.952395074	0.935449612	Bacteria.Proteobacteria.Gammaproteobacteria.Pseudomonadales	LRRC8E
297394	ENSG00000171017	rs45603833	0.555266977	0.388585724	0.254081291	0.308435527	-0.110466103	0.374844565	0.074832689	-0.149075987	0.186296763	0.431846704	0.065033697	0.145219778	0.446539734	0.2497685	0.998896274	0.99087052	Bacteria.Proteobacteria.Deltaproteobacteria.Desulfovibrionales.Desulfovibrionaceae.Desulfovibrio	LRRC8E
297395	ENSG00000171017	rs45603833	0.108675669	0.191496738	0.234843396	0.613526804	-0.936215385	1.132772542	0.134945544	-0.08279545	0.575590483	0.858223356	0.11253932	0.163146079	0.954184916	0.632365846	0.999826541	0.999832315	Bacteria.Firmicutes.Clostridia.Clostridiales.Lachnospiraceae	LRRC8E
297396	ENSG00000171017	rs45603833	0.054293947	0.00115716	0.659370774	0.239499716	-0.305076734	0.978719335	-0.029829049	0.136687997	0.155657035	0.287884483	0.067362547	0.115142284	0.102528757	0.002785016	0.589419935	0.889187317	Bacteria.Firmicutes.Clostridia.Clostridiales.Christensenellaceae	LRRC8E
297397	ENSG00000171017	rs45603833	0.513551491	0.217542354	0.386998832	0.282990248	-0.130687095	0.435137929	0.073282323	-0.149521168	0.198939063	0.349462779	0.084142812	0.138114307	0.518298588	0.19021907	0.948905015	0.966332496	Bacteria.Firmicutes.Clostridia.Clostridiales.Ruminococcaceae.Ruminococcaceae_NK4A214_group	LRRC8E
297398	ENSG00000171017	rs45603833	0.091126468	0.002502613	0.771309295	0.380785957	-0.24303368	0.684589123	-0.017504306	0.089222825	0.141718237	0.217658096	0.059971268	0.101108198	0.066741641	0.002597216	0.934026774	0.987424055	Bacteria.Proteobacteria.Gammaproteobacteria.Pasteurellales.Pasteurellaceae	LRRC8E
297399	ENSG00000171017	rs45603833	0.345777288	0.004630125	0.690914131	0.658341405	-0.194447733	0.850769363	-0.045153573	-0.062846382	0.204744227	0.290051917	0.11305595	0.141468013	0.308048442	0.01335601	0.938243138	0.859306145	Bacteria.Firmicutes.Erysipelotrichia.Erysipelotrichales	LRRC8E
297400	ENSG00000171017	rs45603833	0.049212509	0.000748132	0.78144376	0.898026548	-0.270097388	0.740522076	0.01835716	-0.013689703	0.134761845	0.209259126	0.065893072	0.106404888	0.048606493	0.00080216	0.998525812	0.997174658	Bacteria.Proteobacteria.Deltaproteobacteria.Desulfovibrionales.Desulfovibrionaceae	LRRC8E
297401	ENSG00000171017	rs45603833	0.084920162	0.017454992	0.597802699	0.784471899	-0.337562165	0.804906823	0.045281121	-0.040989051	0.192945029	0.32997614	0.085409172	0.149252184	0.184770838	0.029428787	0.962969945	0.933837527	Bacteria.Firmicutes.Bacilli	LRRC8E
297402	ENSG00000171017	rs45603833	0.444929839	0.020698291	0.063884622	0.059835733	-0.116744199	0.531874649	0.135854202	-0.226874909	0.151897161	0.224295813	0.072066515	0.118444447	0.262781272	0.016219622	0.945687051	0.823043084	Bacteria.Firmicutes.Bacilli.Lactobacillales.Carnobacteriaceae.Granulicatella	LRRC8E
297403	ENSG00000171017	rs45603833	0.956417339	0.256354909	0.139481535	0.310396976	-0.011660123	0.428705762	0.122127574	-0.142695704	0.212538693	0.374373533	0.081633559	0.139573766	0.617308872	0.197519483	0.997947728	0.9977362	Bacteria.Actinobacteria.Actinobacteria.Micrococcales	LRRC8E
297404	ENSG00000171017	rs45603833	0.05853188	0.001109659	0.516830875	0.217171072	-0.349532043	0.986476831	-0.044665612	0.136510382	0.181519216	0.289018079	0.068526973	0.109543072	0.118250775	0.003635452	0.847536449	0.97362172	Bacteria.Firmicutes.Clostridia.Clostridiales.Ruminococcaceae.Ruminococcus_2	LRRC8E
297405	ENSG00000171017	rs45603833	0.396683098	0.004566342	0.340082226	0.415902084	-0.152344748	0.654663745	0.05382801	-0.051614297	0.178557476	0.22282286	0.056008843	0.063037824	0.303952631	0.00653379	0.968603562	0.99999132	Bacteria.Firmicutes.Clostridia.Clostridiales.Clostridiaceae_1	LRRC8E
297406	ENSG00000171017	rs45603833	0.497176567	0.104533647	0.511606758	0.267493074	-0.14725431	0.494730373	0.053934866	-0.121071729	0.215670948	0.300514441	0.081723558	0.108249958	0.386570353	0.080159455	0.848321932	0.947283106	Bacteria.Firmicutes.Erysipelotrichia.Erysipelotrichales.Erysipelotrichaceae.Clostridium_innocuum_group	LRRC8E
297407	ENSG00000171017	rs45603833	0.056466508	0.007054185	0.547417097	0.839415166	-0.323313146	0.773288673	0.050441155	-0.029393395	0.166480157	0.277915308	0.083401301	0.144471372	0.114122038	0.00938798	0.988415778	0.993308085	Bacteria.Firmicutes.Bacilli.Lactobacillales.Streptococcaceae	LRRC8E
297408	ENSG00000171017	rs45603833	0.309264577	0.028597098	0.138653683	0.452090827	-0.153472331	0.63922629	-0.090522012	0.077505493	0.149760877	0.285518636	0.060378727	0.102454574	0.238386161	0.023425672	0.560559515	0.994680072	Bacteria.Proteobacteria.Betaproteobacteria.Burkholderiales	LRRC8E
297409	ENSG00000171017	rs45603833	0.037454602	0.000653649	0.459929351	0.510094944	-0.29839025	0.772043643	0.083918669	-0.098145379	0.140465774	0.215581732	0.11288776	0.148179729	0.041136098	0.000860489	0.74819526	0.9138367	Bacteria.Actinobacteria.Actinobacteria	LRRC8E
297410	ENSG00000171017	rs45603833	0.062430999	0.0159154	0.520312282	0.904372348	-0.341175531	0.75177844	-0.044812892	0.013467569	0.179962015	0.303672675	0.06932955	0.111662531	0.116287802	0.024731595	0.701815823	0.998431627	Bacteria.Firmicutes.Clostridia.Clostridiales.Ruminococcaceae.Ruminococcus_1	LRRC8E
297411	ENSG00000171017	rs45603833	0.304694183	0.022106218	0.877495198	0.77218642	-0.237705249	0.801613868	0.015542915	0.045140975	0.229757852	0.341879536	0.100436607	0.155269771	0.387613316	0.041758439	0.99792254	0.986607256	Bacteria.Firmicutes.Clostridia.Clostridiales.Family_XIII.Family_XIII_AD3011_group	LRRC8E
297412	ENSG00000171017	rs45603833	0.26106797	0.002391831	0.185793567	0.527005161	-0.167777346	0.666542632	-0.108626729	0.064377077	0.14798577	0.210896817	0.081229851	0.101220741	0.152152204	0.002790145	0.920183094	0.932151327	Bacteria.Firmicutes.Clostridia.Clostridiales.Lachnospiraceae.Fusicatenibacter	LRRC8E
297413	ENSG00000171017	rs45603833	0.122006512	0.17785545	0.228730051	0.511264099	-1.103109184	1.360296961	0.146183116	-0.10934186	0.704031666	0.998646665	0.120307175	0.165542898	0.997454612	0.812487091	0.997650199	0.999159905	Bacteria.Firmicutes.Clostridia.Clostridiales	LRRC8E
297414	ENSG00000171017	rs45603833	0.038628821	0.000460953	0.518414326	0.227337866	-0.305603379	0.795962961	-0.046099005	0.145839462	0.144771349	0.215724862	0.070994939	0.119661579	0.05067576	0.000599153	0.636483611	0.784900944	Bacteria.Firmicutes.Clostridia.Clostridiales.Peptostreptococcaceae	LRRC8E
297415	ENSG00000171017	rs45603833	0.025568805	0.014300196	0.180155869	0.616407549	-0.499109377	0.883004471	-0.107789978	0.064973491	0.218404472	0.350773055	0.079558634	0.129077648	0.116705981	0.034429381	0.958034317	0.997513341	Bacteria.Firmicutes.Clostridia.Clostridiales.Lachnospiraceae.Eubacterium_xylanophilum_group	LRRC8E
297416	ENSG00000171017	rs45603833	0.195924507	0.001712758	0.199287544	0.210510557	-0.189046708	0.687487634	-0.096192855	0.125594811	0.144676698	0.210125593	0.074177573	0.099311493	0.113245878	0.001816904	0.997117901	0.9453081	Bacteria.Firmicutes.Clostridia.Clostridiales.Lachnospiraceae.Eubacterium_hallii_group	LRRC8E
297417	ENSG00000171017	rs45603833	0.568441483	0.307457327	0.273168021	0.056988658	-0.110399746	0.307784632	0.073956587	-0.230876645	0.192579715	0.299212504	0.066919873	0.119141036	0.40313901	0.200381107	0.997329664	0.92426646	Bacteria.Firmicutes.Negativicutes.Selenomonadales.Veillonellaceae.Megasphaera	LRRC8E
297418	ENSG00000171017	rs45603833	0.016678572	0.000260425	0.16882666	0.187132341	-0.364671994	0.864590381	-0.121487029	0.147136468	0.148407511	0.223786191	0.087308337	0.110366509	0.027264565	0.000422848	0.897669615	0.976365631	Bacteria.Actinobacteria.Actinobacteria.Bifidobacteriales.Bifidobacteriaceae	LRRC8E
297419	ENSG00000171017	rs45603833	0.551823334	0.690811161	0.969754318	0.55445929	-0.277566366	0.299601426	0.003217349	0.078645085	0.464047151	0.749881194	0.08452752	0.132360728	0.959504824	0.670316317	0.997187614	0.939136997	Bacteria.Bacteroidetes.Bacteroidia.Bacteroidales	LRRC8E
297420	ENSG00000171017	rs45603833	0.112010071	0.001178253	0.503196428	0.689130375	-0.225962523	0.713114111	-0.039035935	-0.03752808	0.14025609	0.210118623	0.057984247	0.093393887	0.090947517	0.001166086	0.988073193	0.97562022	Bacteria.Bacteroidetes.Bacteroidia.Bacteroidales.Porphyromonadaceae	LRRC8E
297421	ENSG00000171017	rs45603833	0.055578074	0.002709963	0.544628306	0.667250327	-0.325692835	0.805208486	-0.035309524	0.039126497	0.16708276	0.258220001	0.057976795	0.090593564	0.08549172	0.00476106	0.982891669	0.998439902	Bacteria.Verrucomicrobia.Verrucomicrobiae.Verrucomicrobiales.Verrucomicrobiaceae.Akkermansia	LRRC8E
297422	ENSG00000171017	rs45603833	0.390042595	0.041290299	0.205834793	0.465916633	-0.140635895	0.614735625	-0.082411648	0.076267398	0.162523644	0.295271814	0.064490643	0.103983384	0.304980629	0.033874686	0.661730829	0.978350333	Bacteria.Proteobacteria.Betaproteobacteria	LRRC8E
297423	ENSG00000171017	rs45603833	0.588533238	0.043455026	0.24203823	0.506327214	-0.102741237	0.581997698	0.116087561	-0.11302499	0.188979619	0.28259034	0.098323873	0.169130628	0.438459092	0.043968922	0.998820086	0.961415255	Bacteria.Firmicutes.Clostridia.Clostridiales.Family_XIII	LRRC8E
297424	ENSG00000171017	rs45603833	0.050851041	0.000717836	0.795634497	0.914487936	-0.263479526	0.744548026	0.017332167	0.010766638	0.132431618	0.209625421	0.06664513	0.099877845	0.054011028	0.000880921	0.995339941	0.956135677	Bacteria.Proteobacteria.Deltaproteobacteria.Desulfovibrionales.Desulfovibrionaceae.Bilophila	LRRC8E
297425	ENSG00000171017	rs45603833	0.482620213	0.007492146	0.015419002	0.604725628	-0.100178689	0.677292898	0.148930472	-0.065575443	0.141866634	0.245352504	0.059859249	0.126070064	0.294536251	0.008001574	0.70250075	0.907101516	Bacteria.Proteobacteria.Gammaproteobacteria.Pseudomonadales.Pseudomonadaceae.Pseudomonas	LRRC8E
297426	ENSG00000171017	rs45603833	0.142693843	0.006308976	0.264510392	0.740076848	-0.20853833	0.728866312	-0.06224113	0.030603741	0.140542962	0.258197112	0.055300228	0.091855714	0.125863167	0.006770047	0.652059415	0.935568656	Bacteria.Proteobacteria.Betaproteobacteria.Burkholderiales.Alcaligenaceae	LRRC8E
297427	ENSG00000171017	rs45603833	0.40496275	0.018756849	0.077281315	0.065242681	-0.126855098	0.540786756	0.133460315	-0.224930443	0.151333402	0.22432359	0.074345591	0.119942906	0.252737442	0.014755914	0.991744893	0.856262504	Bacteria.Firmicutes.Bacilli.Lactobacillales.Carnobacteriaceae	LRRC8E
297428	ENSG00000171017	rs45603833	0.192786937	0.001210491	0.161819059	0.69966326	-0.184374683	0.704083349	-0.080929286	0.029675601	0.140099321	0.207992306	0.057190723	0.076585198	0.148769147	0.001816345	0.595106299	0.861745704	Bacteria.Firmicutes.Clostridia.Clostridiales.Lachnospiraceae.Roseburia	LRRC8E
297429	ENSG00000171017	rs45603833	0.036936203	0.000570452	0.311451729	0.110677842	-0.405099096	1.094657914	-0.062889208	0.167481229	0.190160315	0.302081565	0.061648609	0.103562315	0.113037798	0.002978442	0.981446852	0.925873833	Bacteria.Proteobacteria.Gammaproteobacteria.Enterobacteriales.Enterobacteriaceae.Citrobacter	LRRC8E
297430	ENSG00000171017	rs45603833	0.057979434	0.000952441	0.947149128	0.382591509	-0.253722648	0.714243248	0.004083983	0.07273505	0.131466182	0.206299025	0.06137284	0.082739146	0.053705714	0.001034615	0.923641582	0.876681541	Bacteria.Fusobacteria.Fusobacteriia.Fusobacteriales.Fusobacteriaceae.Fusobacterium	LRRC8E
297431	ENSG00000171017	rs45603833	0.493081675	0.006625646	0.313834079	0.396657635	-0.130267452	0.63784391	0.060512472	-0.054858334	0.188982403	0.22737832	0.059613843	0.064293878	0.358087314	0.010232808	0.99714486	0.996602117	Bacteria.Firmicutes.Clostridia.Clostridiales.Clostridiaceae_1.Clostridium_sensu_stricto_1	LRRC8E
297432	ENSG00000171017	rs45603833	0.158140674	0.009856301	0.598203071	0.461821112	-0.222608585	0.642201291	0.036217656	-0.085446465	0.155911784	0.24151745	0.068388591	0.115431079	0.141570956	0.01027695	0.981744939	0.998719086	Bacteria.Firmicutes.Bacilli.Bacillales.Family_XI.Gemella	LRRC8E
297433	ENSG00000171017	rs45603833	0.049374803	0.003138777	0.640317022	0.907417912	-0.281963998	0.708966311	-0.038429751	-0.012957072	0.140786168	0.231068707	0.081860733	0.110981054	0.058525913	0.002810742	0.998043854	0.98261409	Bacteria.Firmicutes.Clostridia.Clostridiales.Ruminococcaceaencultured	LRRC8E
297434	ENSG00000171017	rs45603833	0.337297055	0.078288072	0.875767401	0.661600673	-0.227416635	0.614748131	-0.010083593	0.036319059	0.235260229	0.343643132	0.06424542	0.082596445	0.451504547	0.089460462	0.996566686	0.997858307	Bacteria.Proteobacteria.Gammaproteobacteria	LRRC8E
297435	ENSG00000171017	rs45603833	0.089300337	0.001203841	0.713017983	0.445686534	-0.249081748	0.713962949	-0.024386747	0.071381302	0.144404749	0.210799897	0.066014214	0.093030246	0.075025505	0.001560181	0.999694213	0.898732239	Bacteria.Firmicutes.Clostridia.Clostridiales.Lachnospiraceaencultured	LRRC8E
297436	ENSG00000171017	rs45603833	0.179276603	0.112135471	0.948416837	0.528925363	-0.257273938	0.558756989	0.005122022	-0.106801141	0.189502551	0.346946945	0.078866641	0.168710234	0.262172257	0.117352566	0.910777643	0.882423848	Bacteria.Firmicutes.Clostridia.Clostridiales.Ruminococcaceae.Ruminiclostridium_9	LRRC8E
297437	ENSG00000171017	rs45603833	0.358016889	0.018031356	0.258703492	0.446037422	-0.151736844	0.615483259	0.117164102	-0.129554202	0.16391261	0.253658646	0.102826501	0.168977054	0.269766628	0.016437232	0.999739884	0.895289225	Bacteria.Actinobacteria.Coriobacteriia.Coriobacteriales.Coriobacteriaceae	LRRC8E
297438	ENSG00000171017	rs45603833	0.069930315	0.004255475	0.82238103	0.949325889	-0.278275368	0.739189396	0.010878514	-0.004029439	0.151013059	0.249490922	0.048264739	0.063158108	0.090437966	0.004473828	0.999492402	0.999741582	Bacteria.Proteobacteria.Gammaproteobacteria.Enterobacteriales.Enterobacteriaceae.Escherichia_Shigella	LRRC8E
297439	ENSG00000171017	rs45603833	0.041984304	0.013520682	0.392192933	0.21266937	-0.2723394	0.615335597	0.046087945	-0.136582214	0.131271024	0.242356168	0.053504506	0.108517401	0.041893661	0.008868473	0.968802863	0.933519045	Bacteria.Bacteroidetes.Bacteroidia.Bacteroidales.Prevotellaceae	LRRC8E
297440	ENSG00000171017	rs45603833	0.112240682	0.00569774	0.648229134	0.470411089	-0.232941107	0.660338829	0.025685478	-0.066397235	0.144682511	0.230927214	0.05603889	0.09144925	0.109094855	0.005229759	0.904310153	0.978253137	Bacteria.Firmicutes.Negativicutes.Selenomonadales.Acidaminococcaceae	LRRC8E
297441	ENSG00000171017	rs45603833	0.05917724	0.010894627	0.537527167	0.79713171	-0.331362862	0.788413112	0.050411245	-0.037711397	0.172535338	0.300764534	0.081328871	0.146101641	0.128068887	0.015268897	0.978575925	0.975114706	Bacteria.Firmicutes.Bacilli.Lactobacillales	LRRC8E
297442	ENSG00000171017	rs45603833	0.043816441	0.000672832	0.598036824	0.773787262	-0.277905481	0.747521829	0.035670739	-0.030935196	0.135177146	0.2092642	0.067325214	0.107181496	0.045649151	0.000781865	0.997604342	0.996621608	Bacteria.Proteobacteria.Deltaproteobacteria	LRRC8E
297443	ENSG00000171017	rs45603833	0.043338834	0.000611106	0.603259902	0.979604445	-0.278064244	0.754445009	-0.042319146	-0.003237469	0.13493752	0.209436717	0.081029718	0.126151206	0.045362457	0.000813843	0.999670759	0.996530704	Bacteria.Firmicutes.Clostridia.Clostridiales.Ruminococcaceae.Flavonifractor	LRRC8E
297444	ENSG00000171017	rs45603833	0.090161494	0.002228846	0.759884126	0.332597562	-0.242079068	0.687021915	-0.01840273	0.098075642	0.140730572	0.215758074	0.059959046	0.100469467	0.070147277	0.002342889	0.920570146	0.989428248	Bacteria.Proteobacteria.Gammaproteobacteria.Pasteurellales.Pasteurellaceae.Haemophilus	LRRC8E
297445	ENSG00000171017	rs45603833	0.471861273	0.059150278	0.641681597	0.753742106	-0.171515121	0.646297138	0.04585079	-0.045965781	0.237005481	0.336479836	0.098069432	0.145905607	0.46331993	0.085777504	0.998891856	0.999590371	Bacteria.Firmicutes.Bacilli.Bacillales.Staphylococcaceae.Staphylococcus	LRRC8E
297446	ENSG00000171017	rs45603833	0.095279698	0.001978358	0.459911928	0.423832235	-0.234334852	0.689759487	0.060701815	-0.107602598	0.138429418	0.213942892	0.081653163	0.133690347	0.079888705	0.001932272	0.89797595	0.997132292	Bacteria.Firmicutes.Bacilli.Bacillales	LRRC8E
297447	ENSG00000171017	rs45603833	0.33393316	0.01785353	0.219212009	0.899070806	-0.153884383	0.758948176	0.069819962	-0.013134971	0.158079684	0.312279032	0.056279082	0.103155375	0.263652156	0.02499291	0.550615014	0.936269157	Bacteria.Firmicutes.Clostridia.Clostridiales.Lachnospiraceae.Lachnospiraceae_UCG_010	LRRC8E
297448	ENSG00000171017	rs45603833	0.656663134	0.24717867	0.918817563	0.890908656	-0.215671421	0.827452872	-0.010202871	-0.020059183	0.48294085	0.70859549	0.099715165	0.145680418	0.917100185	0.54977386	0.999135888	0.99931625	Bacteria.Firmicutes.Clostridia.Clostridiales.Ruminococcaceae	LRRC8E
297449	ENSG00000171017	rs45603833	0.054083915	0.00076165	0.769158596	0.447722144	-0.276862491	0.748750585	-0.018670511	0.075542095	0.141134723	0.211922685	0.063353266	0.09889686	0.053069829	0.00097206	0.99935717	0.960853802	Bacteria.Firmicutes.Erysipelotrichia.Erysipelotrichales.Erysipelotrichaceae.Erysipelotrichaceae_UCG_003	LRRC8E
297450	ENSG00000171017	rs45603833	0.055953278	0.001139733	0.855322446	0.834144374	-0.261859027	0.756344527	0.010634561	0.020119697	0.134547382	0.222154509	0.058094001	0.095702444	0.055041403	0.001277367	0.92697622	0.971675305	Bacteria.Firmicutes.Clostridia.Clostridiales.Ruminococcaceae.Ruminococcaceae_UCG_002	LRRC8E
297451	ENSG00000171017	rs45603833	0.014016981	0.034346499	0.125226752	0.570434763	-0.466276361	0.846852794	0.099102704	-0.066685034	0.184659948	0.39179234	0.063804739	0.116928029	0.087417905	0.04858427	0.9994853	0.999502343	Bacteria.Firmicutes.Clostridia.Clostridiales.Lachnospiraceae.Ruminococcus_gnavus_group	LRRC8E
297452	ENSG00000171017	rs45603833	0.564845191	0.005855427	0.155442355	0.808905548	-0.098625625	0.657876906	-0.095506524	0.023279348	0.170449719	0.230855612	0.066450681	0.095868805	0.390681603	0.009030581	0.353697517	0.968472113	Bacteria.Firmicutes.Clostridia.Clostridiales.Lachnospiraceae.Anaerostipes	LRRC8E
297453	ENSG00000171017	rs45603833	0.023560062	0.000595596	0.213409033	0.528234351	-0.323720834	0.780883143	0.09625769	-0.068571687	0.139606264	0.21629438	0.076603945	0.108138459	0.040985532	0.000764719	0.977260763	0.968905896	Bacteria.Firmicutes.Negativicutes.Selenomonadales.Veillonellaceae.Veillonella	LRRC8E
297454	ENSG00000171017	rs45603833	0.330446144	0.29505862	0.248088385	0.460805438	-0.156726863	0.479130059	0.059046716	-0.110339459	0.159834266	0.453893405	0.050663492	0.14872055	0.307588948	0.166215603	0.788974371	0.941770524	Bacteria.Bacteroidetes.Bacteroidia.Bacteroidales.Prevotellaceae.Prevotella_9	LRRC8E
297455	ENSG00000171017	rs45603833	0.112016025	0.006995512	0.997072552	0.554417698	-0.258907239	0.673938057	-0.000221282	-0.056865623	0.160707764	0.241945104	0.060079383	0.095695526	0.115896582	0.00640634	0.975396345	0.979585985	Bacteria.Firmicutes.Erysipelotrichia.Erysipelotrichales.Erysipelotrichaceae.Erysipelatoclostridium	LRRC8E
297456	ENSG00000171017	rs45603833	0.545570074	0.445441505	0.353811391	0.262842071	-0.12158674	0.327673289	0.065931279	-0.162440121	0.200109988	0.42682103	0.070597721	0.143817165	0.486949116	0.269986303	0.997594253	0.968019235	Bacteria.Firmicutes.Erysipelotrichia.Erysipelotrichales.Erysipelotrichaceae.Faecalitalea	LRRC8E
297457	ENSG00000171017	rs45603833	0.13522905	0.16650072	0.226065114	0.446646883	-1.304443453	1.560464556	0.175683785	-0.139327718	0.862386238	1.115237849	0.143749998	0.181969466	0.999435429	0.959065662	0.999968393	0.999515331	Bacteria.Firmicutes	LRRC8E
297458	ENSG00000171017	rs45603833	0.079408251	0.007328384	0.53338197	0.52878507	-0.35979488	0.895786675	-0.051986348	0.091195107	0.20189699	0.323556482	0.083019832	0.144008711	0.206045206	0.018867267	0.99991226	0.988194298	Bacteria.Actinobacteria.Coriobacteriia.Coriobacteriales.Coriobacteriaceae.Collinsella	LRRC8E
297459	ENSG00000171017	rs45603833	0.014702431	0.004607669	0.106935528	0.38635128	-0.557235562	0.993418903	-0.138243405	0.116023616	0.222312149	0.338487697	0.084565413	0.133035796	0.095740602	0.016359908	0.984443038	0.960682922	Bacteria.Firmicutes.Clostridia.Clostridiales.Ruminococcaceae.Eubacterium_coprostanoligenes_group	LRRC8E
297460	ENSG00000171017	rs45603833	0.187662862	0.093377776	0.811978003	0.949721581	-0.308486036	0.753242016	-0.021524772	0.010379301	0.231676428	0.442347246	0.090120633	0.163969038	0.414026878	0.172313155	0.868847428	0.942477138	Bacteria.Firmicutes.Clostridia.Clostridiales.Ruminococcaceae.Anaerotruncus	LRRC8E
297461	ENSG00000171017	rs45603833	0.00500462	0.000209969	0.005901246	0.231222795	-0.383992341	0.825608574	-0.176198296	0.106476876	0.132151948	0.210189275	0.061890464	0.088104666	0.01111227	0.000278563	0.116238089	0.904712577	Bacteria.Firmicutes.Clostridia.Clostridiales.Lachnospiraceae.Lachnospira	LRRC8E
297462	ENSG00000171017	rs45603833	0.064661016	0.000872259	0.690903843	0.968274252	-0.25277614	0.727411903	-0.023917305	0.003680601	0.134491672	0.208416361	0.059882274	0.092184823	0.053080425	0.000940334	0.984618872	0.9130102	Bacteria.Bacteroidetes.Bacteroidia.Bacteroidales.Rikenellaceae.Alistipes	LRRC8E
297463	ENSG00000171017	rs45603833	0.046018342	0.000690566	0.774332254	0.301530711	-0.266655033	0.732226285	0.013711217	0.087459107	0.131087454	0.205451957	0.047623406	0.083979212	0.046597713	0.000800427	0.856822254	0.807528093	Bacteria.Firmicutes.Negativicutes.Selenomonadales.Veillonellaceae.Dialister	LRRC8E
297464	ENSG00000171017	rs45603833	0.052747244	0.006049454	0.516449133	0.834785929	-0.32725861	0.773905517	0.054813407	-0.02973744	0.165865854	0.272691061	0.084019171	0.142008268	0.104414707	0.008092498	0.976314705	0.992584463	Bacteria.Firmicutes.Bacilli.Lactobacillales.Streptococcaceae.Streptococcus	LRRC8E
297465	ENSG00000171017	rs45603833	0.099838626	0.00202055	0.811446094	0.643346726	-0.250542426	0.70329132	0.012541676	-0.033902444	0.150075109	0.218616481	0.05235888	0.072877945	0.086366822	0.002509553	0.955858825	0.969939639	Bacteria.Firmicutes.Clostridia.Clostridiales.Lachnospiraceae.Tyzzerella	LRRC8E
297466	ENSG00000171017	rs45603833	0.054248152	0.001162246	0.657798895	0.238266458	-0.30536209	0.980311062	-0.029980526	0.137316713	0.155772163	0.288472742	0.067372124	0.115365294	0.103916969	0.002842526	0.589956219	0.881997834	Bacteria.Firmicutes.Clostridia.Clostridiales.Christensenellaceae.Christensenellaceae_R_7_group	LRRC8E
297467	ENSG00000171017	rs45603833	0.132394992	0.007810686	0.782722835	0.583520269	-0.237702513	0.666433356	0.015943563	-0.051882042	0.155987282	0.242759913	0.057575316	0.094159175	0.114152255	0.008224589	0.786153505	0.990268195	Bacteria.Firmicutes.Negativicutes.Selenomonadales.Acidaminococcaceae.Phascolarctobacterium	LRRC8E
297468	ENSG00000171017	rs45603833	0.404877048	0.467737296	0.854914412	0.563776636	-0.327057978	0.41961779	0.013532593	0.06081316	0.390096415	0.574461459	0.073714953	0.10481168	0.838123295	0.584095682	0.999973618	0.989705988	Bacteria.Bacteroidetes.Bacteroidia.Bacteroidales.Bacteroidaceae.Bacteroides	LRRC8E
297469	ENSG00000171017	rs45603833	0.007712843	0.004306345	0.068416513	0.197160322	-0.517695633	1.05109556	-0.167365971	0.188603208	0.188262557	0.355264394	0.090319603	0.144741576	0.050051441	0.010419549	0.722847806	0.942166966	Bacteria.Firmicutes.Clostridia.Clostridiales.Lachnospiraceae.Lachnospiraceae_ND3007_group	LRRC8E
297470	ENSG00000171017	rs45603833	0.232687457	0.002613994	0.507010637	0.870895161	-0.194997659	0.76000454	-0.04470067	-0.016041722	0.161864161	0.242772099	0.066998115	0.098316254	0.234555097	0.005270657	0.914554644	0.997216401	Bacteria.Firmicutes.Clostridia.Clostridiales.Ruminococcaceae.Subdoligranulum	LRRC8E
297471	ENSG00000171017	rs45603833	0.033606104	0.000452483	0.290529142	0.958367936	-0.286479342	0.763888913	0.056514703	0.004336802	0.13197095	0.206711994	0.053033614	0.08275793	0.039862473	0.000488477	0.680421459	0.930101447	Bacteria.Firmicutes.Clostridia.Clostridiales.Lachnospiraceae.Lachnospiraceae_NK4A136_group	LRRC8E
297472	ENSG00000171017	rs45603833	0.032438811	0.034664479	0.164963845	0.629112237	-0.621622245	0.906662063	0.109043826	-0.056265713	0.28439172	0.420228223	0.077645081	0.115945804	0.287264516	0.116107666	0.998803525	0.997226571	Bacteria.Firmicutes.Clostridia.Clostridiales.Lachnospiraceae.Eubacterium_rectale_group	LRRC8E
297473	ENSG00000171017	rs45603833	0.132396547	0.044836711	0.551167375	0.996266309	-0.393531274	0.751086257	-0.06402482	0.000707296	0.25824769	0.367153775	0.106862615	0.150567381	0.293406433	0.07339984	0.99032513	0.93149849	Bacteria.Firmicutes.Clostridia.Clostridiales.Ruminococcaceae.Ruminococcaceae_UCG_013	LRRC8E
297474	ENSG00000171017	rs45603833	0.065464515	0.000878864	0.674618216	0.957851675	-0.252093945	0.726909874	-0.025169002	0.00488361	0.134541476	0.208415709	0.059681262	0.09204996	0.053124094	0.000932717	0.980364451	0.927742243	Bacteria.Bacteroidetes.Bacteroidia.Bacteroidales.Rikenellaceae	LRRC8E
297475	ENSG00000171017	rs45603833	0.029574279	0.000567143	0.144300161	0.358002549	-0.294758611	0.744706656	-0.070555822	0.064127242	0.132489563	0.205406499	0.047744966	0.069270901	0.035901555	0.000745183	0.628107032	0.993577312	Bacteria.Proteobacteria.Betaproteobacteria.Burkholderiales.Alcaligenaceae.Sutterella	LRRC8E
297476	ENSG00000171017	rs45603833	0.549525467	0.689204872	0.966792191	0.556043144	-0.279229621	0.301267355	0.003532925	0.078332819	0.464136189	0.749935878	0.084534822	0.132365611	0.959460813	0.667389379	0.997675757	0.942693919	Bacteria.Bacteroidetes	LRRC8E
297477	ENSG00000171017	rs45603833	0.014664798	0.000233756	0.140614174	0.174972091	-0.37262499	0.872028315	-0.126899458	0.149116684	0.148601727	0.223833749	0.085070082	0.108734689	0.025818663	0.00036383	0.776622296	0.948264053	Bacteria.Actinobacteria.Actinobacteria.Bifidobacteriales.Bifidobacteriaceae.Bifidobacterium	LRRC8E
297478	ENSG00000171017	rs45603833	0.435809628	0.05535928	0.880635138	0.889358996	-0.22576678	0.773725177	-0.009663082	-0.0123812	0.287918532	0.396560844	0.064097529	0.088651243	0.530139506	0.105141903	0.9911218	0.93669944	Bacteria.Firmicutes.Clostridia.Clostridiales.Ruminococcaceae.Faecalibacterium	LRRC8E
297479	ENSG00000171017	rs45603833	0.415206494	0.070412269	0.523344431	0.564991838	-0.164871161	0.596177861	-0.055739533	0.071418269	0.201059586	0.324101583	0.086866465	0.123475254	0.348641257	0.076412567	0.99759175	0.986746924	Bacteria.Firmicutes.Clostridia.Clostridiales.Lachnospiraceae.Lachnospiraceae_UCG_008	LRRC8E
297480	ENSG00000171017	rs45603833	0.031674863	0.001201963	0.345447055	0.421073021	-0.339877989	0.830503242	0.10647896	-0.130570969	0.154779541	0.245172263	0.112040025	0.161260581	0.054651882	0.001930376	0.748344189	0.944653669	Bacteria.Actinobacteria	LRRC8E
297481	ENSG00000171017	rs45603833	0.147055819	0.051561481	0.811857157	0.71796709	-0.240138557	0.645940252	0.015932962	-0.048053311	0.16363516	0.325689414	0.066664971	0.132468778	0.172952713	0.0473129	0.82437947	0.940986664	Bacteria.Bacteroidetes.Bacteroidia.Bacteroidales.Porphyromonadaceae.Odoribacter	LRRC8E
297482	ENSG00000171017	rs45603833	0.027668258	0.009026426	0.262807241	0.743417262	-0.386861957	0.789133671	-0.076144025	0.036649272	0.171741389	0.293159234	0.067409522	0.111487781	0.087219309	0.013451042	0.996596763	0.999791394	Bacteria.Firmicutes.Clostridia.Clostridiales.Ruminococcaceae.Ruminococcaceae_UCG_005	LRRC8E
297483	ENSG00000171017	rs45603833	0.054310017	0.000564282	0.331201755	0.281160164	-0.258986074	0.76155944	-0.086324289	0.128227424	0.132149606	0.209963759	0.08817451	0.117991446	0.050634384	0.000627339	0.999276643	0.988728768	Bacteria.Firmicutes.Clostridia.Clostridiales.Ruminococcaceae.Ruminiclostridium_5	LRRC8E
297484	ENSG00000171017	rs45603833	0.136746635	0.008740247	0.902686198	0.96893445	-0.279565809	0.740804064	-0.008362885	0.003904344	0.185555267	0.273988481	0.068131085	0.099868032	0.1944762	0.014688837	0.999858829	0.960043335	Bacteria.Proteobacteria.Betaproteobacteria.Neisseriales.Neisseriaceae.Eikenella	LRRC8E
297485	ENSG00000171017	rs45603833	0.07913463	0.014205969	0.573306806	0.77006842	-0.341445894	0.80530614	-0.038527348	0.034017595	0.191421813	0.319582299	0.068063131	0.115899766	0.186711825	0.021591097	0.999985325	0.999758873	Bacteria.Firmicutes.Clostridia.Clostridiales.Ruminococcaceae.Ruminococcaceae_UCG_014	LRRC8E
297486	ENSG00000171017	rs45603833	0.360076407	0.004876733	0.662805807	0.682719188	-0.188509324	0.844753594	-0.049685544	-0.05819755	0.204516162	0.289810342	0.113425604	0.141739202	0.314835359	0.013499659	0.921508991	0.861536199	Bacteria.Firmicutes.Erysipelotrichia.Erysipelotrichales.Erysipelotrichaceae	LRRC8E
297487	ENSG00000171017	rs45603833	0.097863152	0.0117011	0.96438341	0.782219179	-0.262602815	0.6845103	0.002147522	0.018244956	0.156361305	0.263851608	0.047907923	0.065729703	0.129364604	0.012810442	0.999354761	0.999171204	Bacteria.Proteobacteria.Gammaproteobacteria.Enterobacteriales.Enterobacteriaceae	LRRC8E
297488	ENSG00000171017	rs45603833	0.049299173	0.001693948	0.237980169	0.81175548	-0.262148691	0.702457138	-0.068474828	0.022109974	0.130847398	0.214462223	0.057492999	0.092459209	0.044519195	0.001778149	0.998277807	0.999325446	Bacteria.Bacteroidetes.Bacteroidia.Bacteroidales.Porphyromonadaceae.Parabacteroides	LRRC8E
297489	ENSG00000171017	rs45603833	0.04756293	0.002348937	0.490275231	0.628391357	-0.330457437	0.810425516	-0.040441141	0.044095675	0.163633876	0.255928872	0.058288727	0.090676211	0.080521548	0.004174906	0.959597159	0.99789802	Bacteria.Verrucomicrobia	LRRC8E
297490	ENSG00000171017	rs45603833	0.312201803	0.015984256	0.316906578	0.44988434	-0.16621556	0.619088151	0.105428311	-0.132742873	0.163191446	0.250244828	0.104529386	0.174615961	0.248279667	0.014681093	0.999005033	0.919219758	Bacteria.Actinobacteria.Coriobacteriia.Coriobacteriales	LRRC8E
297491	ENSG00000171017	rs45603833	0.037287376	0.000414286	0.496436587	0.201609157	-0.321857176	0.892558572	-0.044618751	0.13024714	0.151375097	0.239772353	0.065236658	0.100964013	0.052430151	0.000560641	0.567329323	0.874635051	Bacteria.Firmicutes.Clostridia.Clostridiales.Peptostreptococcaceae.Intestinibacter	LRRC8E
297492	ENSG00000171017	rs45603833	0.047602045	0.01526953	0.533173325	0.975061971	-0.311056323	0.713439513	-0.04520288	0.003752322	0.154054909	0.286313513	0.072150053	0.119573607	0.076573159	0.01333382	0.820762581	0.987281434	Bacteria.Firmicutes.Clostridia.Clostridiales.Lachnospiraceae.Eubacterium_eligens_group	LRRC8E
297493	ENSG00000171017	rs45603833	0.042114251	0.098443473	0.579206997	0.498791555	-0.309329132	0.514298359	0.034715433	0.075408131	0.149197959	0.306768587	0.062287309	0.11086121	0.080130148	0.054960668	0.707218286	0.940799143	Bacteria.Firmicutes.Clostridia.Clostridiales.Lachnospiraceae.Lachnoclostridium	LRRC8E
297494	ENSG00000171017	rs45603833	0.091472395	0.009492562	0.96367791	0.979862206	-0.25966733	0.741735573	0.003123099	0.002970809	0.151583122	0.277483505	0.068317363	0.117242579	0.112197716	0.011017236	0.96561126	0.998819627	Bacteria.Firmicutes.Clostridia.Clostridiales.Ruminococcaceae.Ruminococcaceae_UCG_003	LRRC8E
297495	ENSG00000171017	rs45603833	0.073963297	0.001578229	0.880723089	0.733924675	-0.269153484	0.730391665	-0.008827257	-0.028282243	0.14820218	0.221417226	0.058596812	0.082848752	0.066079359	0.001704238	0.922225994	0.896668897	Bacteria.Proteobacteria.Betaproteobacteria.Burkholderiales.Alcaligenaceae.Parasutterella	LRRC8E
297496	ENSG00000171017	rs45603833	0.020362405	0.003100598	0.211557444	0.954896651	-0.368477825	0.745763119	-0.119053453	0.008438055	0.154960104	0.242729975	0.09435783	0.148616308	0.046764128	0.003794229	0.999672451	0.998587032	Bacteria.Firmicutes.Clostridia.Clostridiales.Ruminococcaceae.Butyricicoccus	LRRC8E
297497	ENSG00000171017	rs45603833	0.053727654	0.000611512	0.157126781	0.170461182	-0.256615658	0.78589873	-0.095677576	0.141090539	0.130613892	0.218180936	0.066845291	0.101791513	0.04847346	0.000766705	0.975966367	0.997201293	Bacteria.Firmicutes.Clostridia.Clostridiales.Lachnospiraceae.Coprococcus_1	LRRC8E
297498	ENSG00000171017	rs45603833	0.750135492	0.390361733	0.691039726	0.644461799	-0.119638842	0.492161935	-0.035220666	0.0558134	0.374089511	0.56914444	0.088223686	0.120383535	0.835551258	0.521382656	0.999330493	0.996754281	Bacteria.Proteobacteria	LRRC8E
297499	ENSG00000171017	rs45603833	0.025499896	0.059105588	0.240409397	0.462395621	-0.401331017	1.02978499	-0.079033276	0.130494118	0.175532389	0.53603697	0.066705847	0.176514014	0.096613224	0.078867907	0.999878354	0.976750668	Bacteria.Bacteroidetes.Bacteroidia.Bacteroidales.Porphyromonadaceae.Barnesiella	LRRC8E
297500	ENSG00000171017	rs45603833	0.003984284	0.005106926	0.037045493	0.639883372	-0.55329611	0.831739126	0.157109179	-0.054598266	0.185309929	0.286953665	0.073793798	0.116150964	0.033052673	0.011360626	0.509600784	0.902660525	Bacteria.Firmicutes.Negativicutes.Selenomonadales.Veillonellaceae	LRRC8E
297501	ENSG00000171017	rs45603833	0.293628075	0.002096422	0.607772517	0.775207735	-0.190707996	0.72858959	-0.042267257	-0.029122219	0.180124003	0.22734927	0.081951526	0.101555858	0.242950015	0.005462527	0.907836119	0.931800238	Bacteria.Firmicutes.Clostridia.Clostridiales.Lachnospiraceae.Blautia	LRRC8E
297502	ENSG00000171017	rs45603833	0.060584849	0.000769133	0.814487848	0.786581441	-0.256573763	0.739016859	-0.016699615	-0.030763587	0.134351946	0.209350582	0.070882789	0.113154295	0.05223436	0.00092766	0.782896104	0.980961629	Bacteria.Firmicutes.Clostridia.Clostridiales.Lachnospiraceae.Dorea	LRRC8E
297503	ENSG00000171017	rs45603833	0.056856874	0.001022742	0.980271634	0.361131414	-0.254744881	0.711026882	-0.001522035	0.076397064	0.131386132	0.206730129	0.061313767	0.083067595	0.052056826	0.00111425	0.920023683	0.875215117	Bacteria.Fusobacteria.Fusobacteriia.Fusobacteriales	LRRC8E
297504	ENSG00000171017	rs45603833	0.017982939	0.037715719	0.137897666	0.757901743	-0.496914232	0.679951219	-0.114740908	-0.037940398	0.204702918	0.320536527	0.076383754	0.122570681	0.090222871	0.054489771	0.981084248	0.998600531	Bacteria.Firmicutes.Clostridia.Clostridiales.Ruminococcaceae.Ruminiclostridium_6	LRRC8E
297505	ENSG00000171017	rs45603833	0.505145048	0.016632417	0.289628537	0.138185109	-0.127485554	0.573867998	0.060358602	-0.102805212	0.190238343	0.233438681	0.056534169	0.068488891	0.381365678	0.020279554	0.86527713	0.998607976	Bacteria.Firmicutes.Clostridia.Clostridiales.Lachnospiraceae.Tyzzerella_4	LRRC8E
297506	ENSG00000171045	rs13272936	0.928483775	0.698233466	0.961359636	0.792517747	0.014674185	-0.096124696	-0.00252207	-0.023801858	0.162863162	0.246836392	0.051857539	0.090115219	0.501505921	0.258168771	0.99714486	0.996602117	Bacteria.Firmicutes.Clostridia.Clostridiales.Clostridiaceae_1.Clostridium_sensu_stricto_1	TSNARE1
297507	ENSG00000171045	rs13272936	0.770293922	0.932108017	0.413833888	0.399618394	-0.046144577	0.018890519	0.050015256	-0.081723991	0.157375953	0.220880756	0.060813315	0.096386713	0.408760214	0.29552605	0.688826476	0.994680072	Bacteria.Proteobacteria.Betaproteobacteria.Burkholderiales	TSNARE1
297508	ENSG00000171045	rs13272936	0.036623229	0.142683855	0.036359703	0.153352075	1.603619928	-1.475566615	-0.270839082	0.240531514	0.751473247	0.994422609	0.126733523	0.16649496	0.997454612	0.79849235	0.997650199	0.999159905	Bacteria.Firmicutes.Clostridia.Clostridiales	TSNARE1
297509	ENSG00000171045	rs13272936	0.931329792	0.7847773	0.0791182	0.415759705	0.011028559	-0.054782098	-0.101519454	0.0707144	0.127488342	0.199766767	0.056910767	0.086338751	0.348881151	0.198080442	0.995339941	0.95316496	Bacteria.Proteobacteria.Deltaproteobacteria.Desulfovibrionales.Desulfovibrionaceae.Bilophila	TSNARE1
297510	ENSG00000171045	rs13272936	0.615450878	0.818706521	0.292377145	0.329687156	-0.084361081	0.052217864	0.065881566	-0.09669456	0.167138861	0.226897085	0.062062805	0.098455932	0.397029056	0.277301803	0.702487237	0.958105794	Bacteria.Proteobacteria.Betaproteobacteria	TSNARE1
297511	ENSG00000171045	rs13272936	0.839432506	0.775993839	0.238497748	0.950913426	-0.027814136	-0.064523569	0.109521186	-0.009282741	0.136724135	0.225820397	0.092058986	0.150211326	0.2876955	0.191430591	0.663036029	0.917564793	Bacteria.Actinobacteria.Actinobacteria	TSNARE1
297512	ENSG00000171045	rs13272936	0.510852778	0.806666929	0.463470518	0.988126686	0.12568023	-0.067359546	0.058535462	0.001801209	0.190093323	0.274122215	0.07936978	0.120571746	0.488916608	0.387732955	0.99991226	0.999177825	Bacteria.Actinobacteria.Coriobacteriia.Coriobacteriales.Coriobacteriaceae.Collinsella	TSNARE1
297513	ENSG00000171045	rs13272936	0.889846629	0.619658184	0.992904328	0.71419732	0.024237924	-0.164008146	-0.000616636	-0.041785882	0.174320513	0.328856242	0.06907158	0.113602003	0.50452847	0.285868341	0.902702033	0.997202793	Bacteria.Firmicutes.Clostridia.Clostridiales.Ruminococcaceae.Ruminococcus_2	TSNARE1
297514	ENSG00000171045	rs13272936	0.78467402	0.520519044	0.694045761	0.313511703	0.035724532	-0.139595822	-0.032164228	0.135311462	0.130207917	0.216074638	0.081403058	0.133212572	0.27817692	0.122552778	0.999276643	0.988728768	Bacteria.Firmicutes.Clostridia.Clostridiales.Ruminococcaceae.Ruminiclostridium_5	TSNARE1
297515	ENSG00000171045	rs13272936	0.294155853	0.629565959	0.296466449	0.680538114	0.483840615	-0.343436554	-0.099602918	0.061318444	0.457492368	0.708653033	0.094634448	0.148260137	0.872214328	0.715097871	0.999135888	0.996172726	Bacteria.Firmicutes.Clostridia.Clostridiales.Ruminococcaceae	TSNARE1
297516	ENSG00000171045	rs13272936	0.469133506	0.759937376	0.482277099	0.852503259	0.382223062	-0.186216251	-0.06688507	0.020968997	0.524919533	0.606861377	0.094643876	0.112333814	0.946328743	0.688567468	0.997187614	0.944142772	Bacteria.Bacteroidetes.Bacteroidia.Bacteroidales	TSNARE1
297517	ENSG00000171045	rs13272936	0.48571575	0.414976688	0.432813645	0.399180012	0.128130533	-0.262668641	0.079974097	-0.123691512	0.182744945	0.320164574	0.10132441	0.145747601	0.395915837	0.203445881	0.998820086	0.961415255	Bacteria.Firmicutes.Clostridia.Clostridiales.Family_XIII	TSNARE1
297518	ENSG00000171045	rs13272936	0.540715954	0.806381707	0.389675306	0.917437369	0.09399755	-0.059386452	0.085301863	-0.015672525	0.152846881	0.241312023	0.098500961	0.150601708	0.341930125	0.245525397	0.999739884	0.911963834	Bacteria.Actinobacteria.Coriobacteriia.Coriobacteriales.Coriobacteriaceae	TSNARE1
297519	ENSG00000171045	rs13272936	0.295528299	0.600741415	0.065700925	0.30675926	-0.172352332	0.136262421	0.147548645	-0.13638568	0.163434451	0.259099015	0.078816977	0.132394447	0.282333501	0.210724082	0.981698993	0.976249604	Bacteria.Firmicutes.Bacilli.Lactobacillales.Streptococcaceae	TSNARE1
297520	ENSG00000171045	rs13272936	0.938256228	0.756711025	0.3604739	0.297754794	-0.010721359	-0.063897283	-0.062140721	0.112559673	0.137873944	0.205383513	0.067473433	0.107232897	0.397362876	0.170604318	0.572906401	0.811349251	Bacteria.Firmicutes.Clostridia.Clostridiales.Peptostreptococcaceae	TSNARE1
297521	ENSG00000171045	rs13272936	0.918208362	0.709395297	0.702732	0.929271679	0.013714203	-0.110129822	0.026252154	0.011749511	0.133030413	0.294224353	0.068485934	0.131859974	0.335843153	0.20613613	0.92078388	0.964078511	Bacteria.Firmicutes.Clostridia.Clostridiales.Lachnospiraceae.Fusicatenibacter	TSNARE1
297522	ENSG00000171045	rs13272936	0.968105887	0.759385618	0.89559378	0.885361535	0.006483335	-0.068342674	-0.006740511	-0.010671747	0.161524834	0.222195068	0.051163727	0.073728852	0.496939103	0.243200896	0.998329958	0.99999132	Bacteria.Firmicutes.Clostridia.Clostridiales.Clostridiaceae_1	TSNARE1
297523	ENSG00000171045	rs13272936	0.505864023	0.775759365	0.495213823	0.951065362	0.151481773	-0.082204458	0.05550198	0.007040788	0.226429793	0.287390914	0.080918165	0.114286725	0.474912213	0.381627667	0.961249848	0.997513341	Bacteria.Firmicutes.Clostridia.Clostridiales.Lachnospiraceae.Eubacterium_xylanophilum_group	TSNARE1
297524	ENSG00000171045	rs13272936	0.377399446	0.688003824	0.129198213	0.59999394	0.129186314	-0.085839369	0.110983178	-0.050102317	0.145352636	0.21280836	0.072217449	0.095072458	0.238447906	0.218102199	0.945687051	0.866774619	Bacteria.Firmicutes.Bacilli.Lactobacillales.Carnobacteriaceae.Granulicatella	TSNARE1
297525	ENSG00000171045	rs13272936	0.286811671	0.206405904	0.198368456	0.165101228	0.198255304	-0.454935453	0.089749344	-0.167363777	0.184602249	0.356460547	0.069065445	0.119211362	0.30053431	0.154486431	0.997329664	0.92426646	Bacteria.Firmicutes.Negativicutes.Selenomonadales.Veillonellaceae.Megasphaera	TSNARE1
297526	ENSG00000171045	rs13272936	0.189629302	0.3645614	0.13425759	0.361852271	0.290603086	-0.28401489	0.128718977	-0.109360644	0.219232275	0.311042694	0.084882542	0.11908917	0.30722374	0.2464417	0.997947728	0.9977362	Bacteria.Actinobacteria.Actinobacteria.Micrococcales	TSNARE1
297527	ENSG00000171045	rs13272936	0.270201013	0.278747095	0.000518799	0.030922133	0.136706089	-0.24562876	0.265103056	-0.278811442	0.122928543	0.224879492	0.072567616	0.126385721	0.153278028	0.084026569	0.592361752	0.997132292	Bacteria.Firmicutes.Bacilli.Bacillales	TSNARE1
297528	ENSG00000171045	rs13272936	0.689306785	0.77385959	0.053703107	0.513844218	0.051439824	-0.057605859	-0.105695199	0.058610688	0.128091995	0.199653284	0.053791748	0.089282665	0.241064243	0.179845439	0.864365717	0.890158219	Bacteria.Bacteroidetes.Bacteroidia.Bacteroidales.Rikenellaceae	TSNARE1
297529	ENSG00000171045	rs13272936	0.537089034	0.452378635	0.072689259	0.170552831	0.081277716	-0.165849784	-0.098645134	0.122105244	0.130984476	0.219377171	0.054070124	0.088113501	0.246353963	0.111391989	0.902579082	0.97562022	Bacteria.Bacteroidetes.Bacteroidia.Bacteroidales.Porphyromonadaceae	TSNARE1
297530	ENSG00000171045	rs13272936	0.770587396	0.733589799	0.668476787	0.835715412	0.040414741	-0.072279664	-0.026311502	0.018484792	0.138015899	0.211455964	0.061161804	0.088779213	0.286755652	0.197814933	0.999694213	0.908553199	Bacteria.Firmicutes.Clostridia.Clostridiales.Lachnospiraceaencultured	TSNARE1
297531	ENSG00000171045	rs13272936	0.848026539	0.902562248	0.246874072	0.620371793	-0.02606288	-0.025959156	0.069370154	-0.042032423	0.13545996	0.211214683	0.059366981	0.084452523	0.272431147	0.239490338	0.898414146	0.987424055	Bacteria.Proteobacteria.Gammaproteobacteria.Pasteurellales.Pasteurellaceae	TSNARE1
297532	ENSG00000171045	rs13272936	0.028326433	0.108098419	0.008024134	0.069342228	0.440585093	-0.55344352	-0.173463449	0.186166899	0.196444799	0.33969314	0.06341587	0.100810057	0.125874697	0.10039774	0.9994853	0.999502343	Bacteria.Firmicutes.Clostridia.Clostridiales.Lachnospiraceae.Ruminococcus_gnavus_group	TSNARE1
297533	ENSG00000171045	rs13272936	0.347685312	0.683874361	0.09557479	0.528613296	0.136198738	-0.0865945	0.125444039	-0.060615113	0.143983279	0.211715531	0.074171444	0.095678995	0.231947771	0.209707044	0.991744893	0.884813348	Bacteria.Firmicutes.Bacilli.Lactobacillales.Carnobacteriaceae	TSNARE1
297534	ENSG00000171045	rs13272936	0.085471899	0.384295295	0.015300585	0.1962722	-0.326570046	0.253528383	0.19918006	-0.164940108	0.186999936	0.289440095	0.079959246	0.126327455	0.184839498	0.207375261	0.933709887	0.933837527	Bacteria.Firmicutes.Bacilli	TSNARE1
297535	ENSG00000171045	rs13272936	0.263316676	0.588332781	0.071458973	0.319385638	-0.195793619	0.146894397	0.144813965	-0.123906707	0.173520956	0.2700483	0.079025631	0.123486056	0.276071515	0.224938192	0.967792983	0.964873007	Bacteria.Firmicutes.Bacilli.Lactobacillales	TSNARE1
297536	ENSG00000171045	rs13272936	0.797568586	0.718603999	0.846806298	0.811124418	0.046549906	-0.135672418	-0.01577549	0.041087734	0.180741914	0.374893924	0.081330613	0.171234837	0.449593663	0.371261354	0.968448529	0.868828632	Bacteria.Firmicutes.Erysipelotrichia.Erysipelotrichales	TSNARE1
297537	ENSG00000171045	rs13272936	0.103658455	0.303480447	0.058963163	0.398782903	0.353143396	-0.281305419	0.176102866	-0.103745022	0.213957328	0.271213125	0.091614412	0.122140873	0.198244967	0.165262631	0.722847806	0.957150765	Bacteria.Firmicutes.Clostridia.Clostridiales.Lachnospiraceae.Lachnospiraceae_ND3007_group	TSNARE1
297538	ENSG00000171045	rs13272936	0.951311946	0.902083508	0.886007319	0.346666355	0.007943882	-0.025160169	-0.007770098	-0.085249692	0.129599717	0.203707736	0.053988245	0.089930647	0.332222578	0.215338956	0.917802444	0.867631154	Bacteria.Fusobacteria.Fusobacteriia.Fusobacteriales.Fusobacteriaceae.Fusobacterium	TSNARE1
297539	ENSG00000171045	rs13272936	0.169819432	0.342645745	0.172328369	0.36688358	1.207324183	-1.07128619	-0.197272875	0.166676783	0.869712245	1.120665572	0.142955884	0.183430291	0.999435429	0.959065662	0.999968393	0.999515331	Bacteria.Firmicutes	TSNARE1
297540	ENSG00000171045	rs13272936	0.847318852	0.85257188	0.882062631	0.732728542	0.036841979	0.076252012	0.012230985	0.050064946	0.190584797	0.408684955	0.082120579	0.145975148	0.629449849	0.435247714	0.949374291	0.966332496	Bacteria.Firmicutes.Clostridia.Clostridiales.Ruminococcaceae.Ruminococcaceae_NK4A214_group	TSNARE1
297541	ENSG00000171045	rs13272936	0.052048416	0.315689762	0.033210262	0.392226765	0.515423616	-0.433314619	-0.194030626	0.13755717	0.260438607	0.428532724	0.089175972	0.159704613	0.252612015	0.328600958	0.746660096	0.873047632	Bacteria.Firmicutes.Negativicutes.Selenomonadales	TSNARE1
297542	ENSG00000171045	rs13272936	0.963784657	0.973440885	0.737702708	0.716159405	-0.006943406	0.00984401	-0.018357086	0.035370781	0.152334072	0.294541234	0.054579993	0.096857328	0.426311034	0.324415241	0.982891669	0.998439902	Bacteria.Verrucomicrobia.Verrucomicrobiae.Verrucomicrobiales.Verrucomicrobiaceae.Akkermansia	TSNARE1
297543	ENSG00000171045	rs13272936	0.469363149	0.760076494	0.482517872	0.852676636	0.382118065	-0.186127626	-0.066857937	0.020945475	0.525047689	0.606935688	0.094657709	0.112341425	0.947182516	0.686051087	0.997675757	0.947294817	Bacteria.Bacteroidetes	TSNARE1
297544	ENSG00000171045	rs13272936	0.296933302	0.635957674	0.201832697	0.858384493	0.197259006	-0.127418047	0.089853711	-0.019051797	0.187601938	0.267913126	0.069687111	0.106351049	0.287865177	0.306987001	0.589320869	0.998431627	Bacteria.Firmicutes.Clostridia.Clostridiales.Ruminococcaceae.Ruminococcus_1	TSNARE1
297545	ENSG00000171045	rs13272936	0.923741293	0.616084403	0.868103745	0.61880944	0.013024768	-0.111592753	-0.011875347	-0.065861985	0.13554144	0.22148899	0.071227007	0.131741211	0.361439167	0.162762137	0.998043854	0.98261409	Bacteria.Firmicutes.Clostridia.Clostridiales.Ruminococcaceaencultured	TSNARE1
297546	ENSG00000171045	rs13272936	0.500257484	0.467448241	0.10354562	0.282021894	0.091043013	-0.161407024	-0.10260089	0.116728514	0.134306663	0.220824011	0.062141591	0.107604727	0.274138982	0.124425773	0.977260763	0.920783575	Bacteria.Firmicutes.Negativicutes.Selenomonadales.Veillonellaceae.Veillonella	TSNARE1
297547	ENSG00000171045	rs13272936	0.666479529	0.577935493	0.687199123	0.636346081	0.090100251	-0.208835151	0.037945132	-0.074634748	0.208104545	0.373442133	0.093815754	0.157110344	0.545452086	0.298040991	0.99792254	0.986607256	Bacteria.Firmicutes.Clostridia.Clostridiales.Family_XIII.Family_XIII_AD3011_group	TSNARE1
297548	ENSG00000171045	rs13272936	0.253303016	0.872277182	0.078831073	0.885421553	0.17934463	-0.044435229	-0.105115934	0.013875152	0.155602415	0.275307263	0.058869112	0.095911072	0.221484408	0.263419539	0.517017686	0.975608948	Bacteria.Firmicutes.Clostridia.Clostridiales.Lachnospiraceae.Lachnoclostridium	TSNARE1
297549	ENSG00000171045	rs13272936	0.936248301	0.943662261	0.641785881	0.766019572	-0.011861778	-0.018514524	-0.026172347	0.0280642	0.147725047	0.260983567	0.055997118	0.093912148	0.363840956	0.281257005	0.751112201	0.996121245	Bacteria.Firmicutes.Negativicutes.Selenomonadales.Acidaminococcaceae.Phascolarctobacterium	TSNARE1
297550	ENSG00000171045	rs13272936	0.741795081	0.760403575	0.744008229	0.907599509	0.054774362	-0.075716619	0.016144026	-0.008619381	0.165538588	0.247249086	0.049228035	0.073973249	0.465489128	0.286682674	0.880544813	0.998607976	Bacteria.Firmicutes.Clostridia.Clostridiales.Lachnospiraceae.Tyzzerella_4	TSNARE1
297551	ENSG00000171045	rs13272936	0.681281852	0.677644889	0.09406746	0.355816997	0.05325078	-0.083400497	-0.106209946	0.081105653	0.129071971	0.199732937	0.062506681	0.087211253	0.261348083	0.16284267	0.997604342	0.996621608	Bacteria.Proteobacteria.Deltaproteobacteria	TSNARE1
297552	ENSG00000171045	rs13272936	0.830426416	0.742393969	0.158536197	0.537328341	0.027660889	-0.069236153	-0.073484211	0.053692734	0.128644468	0.209749731	0.051516961	0.086580477	0.316990157	0.155453704	0.635624594	0.909694949	Bacteria.Firmicutes.Clostridia.Clostridiales.Lachnospiraceae.Lachnospiraceae_NK4A136_group	TSNARE1
297553	ENSG00000171045	rs13272936	0.817161481	0.877426365	0.765797455	0.719651694	0.031437853	-0.033176955	0.021638942	0.038338106	0.135428432	0.214264463	0.072340308	0.106350821	0.321049757	0.212032259	0.957457667	0.998755611	Bacteria.Actinobacteria.Actinobacteria.Bifidobacteriales.Bifidobacteriaceae	TSNARE1
297554	ENSG00000171045	rs13272936	0.708941206	0.927370192	0.639919657	0.695732468	0.06002496	-0.0221525	-0.022590795	-0.027492901	0.160101121	0.242082031	0.048064304	0.069987265	0.418753246	0.318604807	0.997282517	0.999171204	Bacteria.Proteobacteria.Gammaproteobacteria.Enterobacteriales.Enterobacteriaceae	TSNARE1
297555	ENSG00000171045	rs13272936	0.286256973	0.581243621	0.230094369	0.621809733	0.234684581	-0.193215721	0.11284422	-0.072351656	0.21826918	0.348546407	0.093145131	0.145971887	0.412192583	0.343145273	0.99032513	0.899032087	Bacteria.Firmicutes.Clostridia.Clostridiales.Ruminococcaceae.Ruminococcaceae_UCG_013	TSNARE1
297556	ENSG00000171045	rs13272936	0.443395722	0.348101223	0.215981696	0.73130089	0.112485019	-0.204858242	0.076916737	0.042297847	0.145861257	0.216755267	0.061560566	0.122646458	0.20822478	0.082668935	0.386980659	0.994284648	Bacteria.Firmicutes.Clostridia.Clostridiales.Lachnospiraceae.Lachnospira	TSNARE1
297557	ENSG00000171045	rs13272936	0.692761828	0.776943313	0.052673125	0.509055554	0.050809772	-0.056788547	-0.106450639	0.059324069	0.12802554	0.199618974	0.053935435	0.089347014	0.243204744	0.18378885	0.862627491	0.876400804	Bacteria.Bacteroidetes.Bacteroidia.Bacteroidales.Rikenellaceae.Alistipes	TSNARE1
297558	ENSG00000171045	rs13272936	0.339289243	0.641647419	0.168558027	0.408221209	-0.192682442	0.159650175	-0.118959795	0.110559793	0.20015768	0.341437814	0.085437403	0.13281768	0.354999456	0.353296693	0.722632096	0.873379855	Bacteria.Firmicutes.Clostridia.Clostridiales.Ruminococcaceae.Ruminiclostridium_9	TSNARE1
297559	ENSG00000171045	rs13272936	0.290365232	0.603599913	0.05782897	0.309407088	-0.171836182	0.134037771	0.150298509	-0.136552511	0.161196474	0.256887638	0.077828985	0.133289804	0.26491987	0.209576012	0.976314705	0.980405449	Bacteria.Firmicutes.Bacilli.Lactobacillales.Streptococcaceae.Streptococcus	TSNARE1
297560	ENSG00000171045	rs13272936	0.542316891	0.549471552	0.508926459	0.596941694	0.128160256	-0.152306353	0.055254853	-0.056135438	0.209227177	0.253129727	0.083192995	0.105633618	0.411650383	0.243081031	0.779309598	0.996502544	Bacteria.Firmicutes.Clostridia.Clostridiales.Family_XI	TSNARE1
297561	ENSG00000171045	rs13272936	0.204931497	0.621283291	0.091669039	0.620669656	0.221738741	-0.186287856	-0.121258995	0.08146461	0.173170228	0.375273915	0.070829906	0.163820423	0.251704309	0.304029229	0.99759175	0.986746924	Bacteria.Firmicutes.Clostridia.Clostridiales.Lachnospiraceae.Lachnospiraceae_UCG_008	TSNARE1
297562	ENSG00000171045	rs13272936	0.977464663	0.851881657	0.662346224	0.835790525	-0.004032977	-0.040931147	-0.024251697	0.018928496	0.142223807	0.218342645	0.055283016	0.090952444	0.413077126	0.229157016	0.904995655	0.990319722	Bacteria.Firmicutes.Negativicutes.Selenomonadales.Acidaminococcaceae	TSNARE1
297563	ENSG00000171045	rs13272936	0.850936167	0.814789169	0.992061405	0.673431027	0.027232627	-0.04883254	0.000534952	-0.035212523	0.144336924	0.207617054	0.053559193	0.083174175	0.386899996	0.26515505	0.85473582	0.935568656	Bacteria.Proteobacteria.Betaproteobacteria.Burkholderiales.Alcaligenaceae	TSNARE1
297564	ENSG00000171045	rs13272936	0.462941518	0.484239622	0.28552339	0.424295124	0.114679247	-0.182548507	0.103541953	-0.109144755	0.155312037	0.259476007	0.096151735	0.135742595	0.286123691	0.151798739	0.999672451	0.998587032	Bacteria.Firmicutes.Clostridia.Clostridiales.Ruminococcaceae.Butyricicoccus	TSNARE1
297565	ENSG00000171045	rs13272936	0.867172948	0.88584229	0.241159669	0.656913884	-0.022583961	-0.030248527	0.06987878	-0.037611488	0.134497856	0.209867037	0.059074403	0.084287156	0.292204134	0.237534932	0.914489909	0.993295108	Bacteria.Proteobacteria.Gammaproteobacteria.Pasteurellales.Pasteurellaceae.Haemophilus	TSNARE1
297566	ENSG00000171045	rs13272936	0.920856743	0.751982748	0.502547473	0.680432261	0.013077479	-0.065377358	-0.048885863	0.04844981	0.131114058	0.20599956	0.072504762	0.117104303	0.323964394	0.203456726	0.999670759	0.996530704	Bacteria.Firmicutes.Clostridia.Clostridiales.Ruminococcaceae.Flavonifractor	TSNARE1
297567	ENSG00000171045	rs13272936	0.394012714	0.284746478	0.385859756	0.28423993	0.230399857	-0.387947428	0.09180659	-0.163252456	0.268512737	0.359672294	0.105158396	0.151193453	0.43343329	0.216107778	0.998891856	0.999590371	Bacteria.Firmicutes.Bacilli.Bacillales.Staphylococcaceae.Staphylococcus	TSNARE1
297568	ENSG00000171045	rs13272936	0.829812282	0.798470867	0.853121283	0.996703535	0.030016674	-0.05909527	0.013224576	-0.000513757	0.139088957	0.230503105	0.071147515	0.123873303	0.280473447	0.157200633	0.990263512	0.948256066	Bacteria.Proteobacteria.Gammaproteobacteria.Pseudomonadales	TSNARE1
297569	ENSG00000171045	rs13272936	0.611685646	0.603443926	0.46656163	0.370803117	-0.113103588	0.167809171	0.044158699	-0.079359028	0.221713542	0.321472792	0.060293736	0.088058173	0.563422468	0.302973625	0.996566686	0.997858307	Bacteria.Proteobacteria.Gammaproteobacteria	TSNARE1
297570	ENSG00000171045	rs13272936	0.862240851	0.798322524	0.907152594	0.99535191	0.023188201	-0.059059996	0.005380301	-0.000452219	0.133103868	0.230192254	0.045951536	0.077328847	0.300591502	0.191744042	0.814388402	0.998729221	Bacteria.Proteobacteria.Betaproteobacteria.Burkholderiales.Alcaligenaceae.Sutterella	TSNARE1
297571	ENSG00000171045	rs13272936	0.516629816	0.988084866	0.276927264	0.822151846	-0.120008129	0.004059717	-0.068962345	0.021357347	0.184030575	0.270800876	0.062895982	0.094631978	0.336440535	0.40816686	0.588211566	0.932319533	Bacteria.Firmicutes.Clostridia.Clostridiales.Lachnospiraceae.Lachnospiraceae_UCG_010	TSNARE1
297572	ENSG00000171045	rs13272936	0.998622363	0.910991796	0.418050267	0.610565484	0.000229947	-0.025459145	-0.048485469	0.046204637	0.132666894	0.226860436	0.059491597	0.09028884	0.342020596	0.222399358	0.911615867	0.949939883	Bacteria.Firmicutes.Clostridia.Clostridiales.Ruminococcaceae.Ruminococcaceae_UCG_002	TSNARE1
297573	ENSG00000171045	rs13272936	0.959764621	0.982418023	0.756612427	0.551148938	-0.007727765	0.005150281	0.014287617	-0.041693311	0.152590361	0.232807525	0.045905122	0.069586285	0.436202738	0.256100678	0.999492402	0.999741582	Bacteria.Proteobacteria.Gammaproteobacteria.Enterobacteriales.Enterobacteriaceae.Escherichia_Shigella	TSNARE1
297574	ENSG00000171045	rs13272936	0.556428097	0.875083786	0.413088976	0.917137695	0.089545067	-0.037541375	0.081179636	0.016249689	0.151459879	0.237866743	0.09854782	0.155581045	0.34563908	0.252589249	0.999005033	0.94575678	Bacteria.Actinobacteria.Coriobacteriia.Coriobacteriales	TSNARE1
297575	ENSG00000171045	rs13272936	0.028302693	0.16517242	0.027103223	0.17040769	1.333400115	-1.185298266	-0.257968797	0.217754983	0.594433839	0.844419164	0.114087178	0.157082076	0.916708493	0.618765351	0.999826541	0.999832315	Bacteria.Firmicutes.Clostridia.Clostridiales.Lachnospiraceae	TSNARE1
297576	ENSG00000171045	rs13272936	0.744569205	0.628250295	0.597790285	0.589398372	0.044720059	-0.106791959	0.028026193	-0.04753949	0.136675639	0.219511498	0.052861162	0.087646676	0.290615037	0.169979327	0.91022343	0.881992505	Bacteria.Proteobacteria.Betaproteobacteria.Burkholderiales.Alcaligenaceae.Parasutterella	TSNARE1
297577	ENSG00000171045	rs13272936	0.499777995	0.398419904	0.447178266	0.314460586	-0.267398568	0.487756289	0.069304387	-0.13721807	0.394023853	0.573799991	0.090621623	0.135356843	0.792988784	0.525496012	0.999330493	0.996754281	Bacteria.Proteobacteria	TSNARE1
297578	ENSG00000171045	rs13272936	0.836395812	0.859185552	0.509022366	0.890234375	-0.03181169	-0.057441095	0.041807696	-0.016255437	0.153430759	0.322491971	0.06296094	0.117325708	0.484881092	0.315198753	0.549128881	0.9735291	Bacteria.Firmicutes.Clostridia.Clostridiales.Lachnospiraceae.Anaerostipes	TSNARE1
297579	ENSG00000171045	rs13272936	0.947226169	0.929012402	0.950478561	0.887168227	0.012154782	-0.027939175	-0.003615856	0.014076237	0.182925356	0.312401674	0.057996529	0.098817944	0.522808984	0.355348004	0.886709052	0.991923993	Bacteria.Bacteroidetes.Bacteroidia.Bacteroidales.Prevotellaceae.Prevotella_9	TSNARE1
297580	ENSG00000171045	rs13272936	0.722261814	0.998513731	0.433409015	0.75977717	-0.059937334	0.00051743	-0.053101923	0.03243203	0.167900268	0.276709198	0.067365846	0.105620183	0.348629232	0.309524297	0.884609809	0.998819627	Bacteria.Firmicutes.Clostridia.Clostridiales.Ruminococcaceae.Ruminococcaceae_UCG_003	TSNARE1
297581	ENSG00000171045	rs13272936	0.980330459	0.922069932	0.883838512	0.92799168	-0.005519139	-0.03528092	-0.012834816	0.011761555	0.222998437	0.359249569	0.087502094	0.129642463	0.655198698	0.414276612	0.998832683	0.995738724	Bacteria.Firmicutes.Clostridia.Clostridiales.Ruminococcaceae.Eubacterium_coprostanoligenes_group	TSNARE1
297582	ENSG00000171045	rs13272936	0.822209529	0.94260961	0.86279385	0.897353081	0.049702401	-0.025385934	0.013071327	0.01504415	0.220298391	0.351269158	0.075336973	0.116160968	0.51792947	0.427864176	0.998896274	0.997840822	Bacteria.Proteobacteria.Deltaproteobacteria.Desulfovibrionales.Desulfovibrionaceae.Desulfovibrio	TSNARE1
297583	ENSG00000171045	rs13272936	0.939043261	0.779673413	0.605555844	0.447009218	0.010111506	-0.057247024	-0.029020709	0.057241526	0.131713692	0.203792991	0.055921633	0.074820396	0.290226626	0.207004753	0.998277807	0.999325446	Bacteria.Bacteroidetes.Bacteroidia.Bacteroidales.Porphyromonadaceae.Parabacteroides	TSNARE1
297584	ENSG00000171045	rs13272936	0.93429806	0.889493957	0.694936075	0.599488091	-0.012573298	0.039844683	-0.021513011	0.050670701	0.151927945	0.285644635	0.054613894	0.096017501	0.438489108	0.30424426	0.959597159	0.99789802	Bacteria.Verrucomicrobia	TSNARE1
297585	ENSG00000171045	rs13272936	0.882070842	0.762114316	0.883974229	0.881932962	0.01948876	-0.062121833	-0.007103713	-0.012613797	0.130859498	0.20436175	0.048487029	0.084597118	0.322108416	0.183885728	0.873640284	0.869056696	Bacteria.Firmicutes.Negativicutes.Selenomonadales.Veillonellaceae.Dialister	TSNARE1
297586	ENSG00000171045	rs13272936	0.741244167	0.712621187	0.748253231	0.895694543	0.049553812	-0.076784249	0.020100203	0.012797945	0.14943015	0.207552106	0.062363203	0.097236966	0.361770943	0.143161768	0.653871762	0.995873021	Bacteria.Firmicutes.Clostridia.Clostridiales.Peptostreptococcaceae.Intestinibacter	TSNARE1
297587	ENSG00000171045	rs13272936	0.703606391	0.690156997	0.088920019	0.354358625	0.049149048	-0.07986966	-0.105818101	0.08083612	0.128616335	0.199462502	0.061273303	0.086656618	0.267242736	0.155562662	0.998525812	0.997174658	Bacteria.Proteobacteria.Deltaproteobacteria.Desulfovibrionales.Desulfovibrionaceae	TSNARE1
297588	ENSG00000171045	rs13272936	0.233300766	0.668488462	0.151889383	0.772043555	0.244411515	-0.15308485	0.100480154	-0.036104672	0.20315115	0.355863257	0.069300537	0.124107835	0.291806136	0.369366473	0.999878354	0.998275086	Bacteria.Bacteroidetes.Bacteroidia.Bacteroidales.Porphyromonadaceae.Barnesiella	TSNARE1
297589	ENSG00000171045	rs13272936	0.79451792	0.738398646	0.794087486	0.631359448	0.03546459	-0.068614596	0.013984667	0.046164506	0.135609127	0.204571488	0.053360018	0.095758553	0.268141705	0.197860426	0.968802863	0.997181136	Bacteria.Bacteroidetes.Bacteroidia.Bacteroidales.Prevotellaceae	TSNARE1
297590	ENSG00000171045	rs13272936	0.966816487	0.976175932	0.702990371	0.49017716	-0.006384775	-0.006586657	-0.02297941	0.069509426	0.152884985	0.219711519	0.060002902	0.100162776	0.434129226	0.247557832	0.956821486	0.979585985	Bacteria.Firmicutes.Erysipelotrichia.Erysipelotrichales.Erysipelotrichaceae.Erysipelatoclostridium	TSNARE1
297591	ENSG00000171045	rs13272936	0.85113595	0.824604909	0.300686679	0.729364641	0.024289536	-0.045310508	0.065003917	0.035000572	0.128912973	0.20362215	0.062307694	0.100731226	0.284083933	0.209810544	0.975966367	0.997201293	Bacteria.Firmicutes.Clostridia.Clostridiales.Lachnospiraceae.Coprococcus_1	TSNARE1
297592	ENSG00000171045	rs13272936	0.945432624	0.90808091	0.938785934	0.329592653	0.008892592	-0.023647153	-0.004168745	-0.088642623	0.129425013	0.204012336	0.054073849	0.090239557	0.324667161	0.220186284	0.91698168	0.871319365	Bacteria.Fusobacteria.Fusobacteriia.Fusobacteriales	TSNARE1
297593	ENSG00000171045	rs13272936	0.537506879	0.7139922	0.230323971	0.379710322	-0.100701925	0.104226848	-0.081898334	0.094355048	0.162455107	0.283145576	0.067635117	0.106681503	0.374971694	0.264314919	0.470968605	0.931081986	Bacteria.Firmicutes.Clostridia.Clostridiales.Christensenellaceae	TSNARE1
297594	ENSG00000171045	rs13272936	0.829537396	0.901018769	0.92394696	0.768468569	0.038632034	-0.02991816	0.006043608	0.029420152	0.178716884	0.239611281	0.063063043	0.099522799	0.508206766	0.345366747	0.896769999	0.995071635	Bacteria.Firmicutes.Erysipelotrichia.Erysipelotrichales.Erysipelotrichaceae.Clostridium_innocuum_group	TSNARE1
297595	ENSG00000171045	rs13272936	0.80385226	0.723687399	0.855818346	0.817806563	0.045017776	-0.132882295	-0.014858639	0.039566972	0.180517872	0.374243502	0.081451453	0.17106176	0.449494654	0.367099671	0.958548043	0.869344859	Bacteria.Firmicutes.Erysipelotrichia.Erysipelotrichales.Erysipelotrichaceae	TSNARE1
297596	ENSG00000171045	rs13272936	0.548533303	0.634085559	0.464797827	0.69974511	0.103746606	-0.129896131	-0.058696957	0.046477081	0.172018976	0.271614096	0.079826526	0.119979962	0.34199924	0.270690677	0.903833791	0.927561557	Bacteria.Firmicutes.Clostridia.Clostridiales.Lachnospiraceae.Blautia	TSNARE1
297597	ENSG00000171045	rs13272936	0.592835811	0.842579383	0.502802551	0.786054265	0.087158318	-0.046794398	0.047570849	0.028092825	0.162189313	0.234686681	0.070596694	0.103069642	0.342514286	0.2460424	0.810956758	0.983121182	Bacteria.Firmicutes.Clostridia.Clostridiales.Lachnospiraceae.Eubacterium_eligens_group	TSNARE1
297598	ENSG00000171045	rs13272936	0.775159711	0.858503642	0.637224643	0.77939832	0.038951361	-0.03839255	0.033478578	0.029748069	0.135802496	0.214497546	0.070658568	0.10576415	0.321519479	0.191583826	0.891972414	0.993111591	Bacteria.Actinobacteria.Actinobacteria.Bifidobacteriales.Bifidobacteriaceae.Bifidobacterium	TSNARE1
297599	ENSG00000171045	rs13272936	0.836622377	0.956212116	0.88066772	0.869462233	0.040033894	-0.018017676	0.010487323	0.018517941	0.193358909	0.326882238	0.069584062	0.112235303	0.561696074	0.343081555	0.999985325	0.999758873	Bacteria.Firmicutes.Clostridia.Clostridiales.Ruminococcaceae.Ruminococcaceae_UCG_014	TSNARE1
297600	ENSG00000171045	rs13272936	0.552808775	0.748175198	0.553883324	0.88308471	0.141318566	-0.098876079	-0.032207873	0.010809376	0.236850508	0.306675996	0.054127327	0.073214922	0.5737091	0.477349898	0.960907055	0.93669944	Bacteria.Firmicutes.Clostridia.Clostridiales.Ruminococcaceae.Faecalibacterium	TSNARE1
297601	ENSG00000171045	rs13272936	0.209151181	0.5588892	0.111301896	0.672225965	0.235316123	-0.184782575	-0.109572488	0.054258595	0.185510457	0.314512146	0.067875198	0.127661333	0.266474279	0.244695978	0.633819273	0.902660525	Bacteria.Firmicutes.Negativicutes.Selenomonadales.Veillonellaceae	TSNARE1
297602	ENSG00000171045	rs13272936	0.198440444	0.238457741	0.010230573	0.084033031	0.178213468	-0.312649761	0.126126584	-0.157691087	0.137164149	0.262777844	0.047683986	0.089870765	0.12958755	0.080539848	0.955858825	0.913985509	Bacteria.Firmicutes.Clostridia.Clostridiales.Lachnospiraceae.Tyzzerella	TSNARE1
297603	ENSG00000171045	rs13272936	0.875154245	0.756470836	0.989330144	0.932434291	0.021344321	-0.064645723	0.00078657	-0.007784088	0.135317198	0.20757742	0.058591597	0.09145744	0.303643268	0.190974352	0.99935717	0.971601491	Bacteria.Firmicutes.Erysipelotrichia.Erysipelotrichales.Erysipelotrichaceae.Erysipelotrichaceae_UCG_003	TSNARE1
297604	ENSG00000171045	rs13272936	0.884989185	0.946046354	0.955029019	0.775690845	0.023885395	0.022687227	0.003763617	0.033463482	0.164481098	0.33395758	0.066482502	0.116953272	0.539305711	0.328531041	0.996596763	0.999791394	Bacteria.Firmicutes.Clostridia.Clostridiales.Ruminococcaceae.Ruminococcaceae_UCG_005	TSNARE1
297605	ENSG00000171045	rs13272936	0.91975078	0.808873622	0.860672601	0.635551797	-0.038924607	0.097430566	0.012612079	-0.036768318	0.384859243	0.401169317	0.071571947	0.07721721	0.949380714	0.696841514	0.999973618	0.989705988	Bacteria.Bacteroidetes.Bacteroidia.Bacteroidales.Bacteroidaceae.Bacteroides	TSNARE1
297606	ENSG00000171045	rs13272936	0.710255208	0.698344579	0.284750561	0.878087752	-0.056247526	-0.108605749	0.101280438	0.027598407	0.150739345	0.278994357	0.093899524	0.179211727	0.332906391	0.201844592	0.730856894	0.975319272	Bacteria.Actinobacteria	TSNARE1
297607	ENSG00000171045	rs13272936	0.846832992	0.518619498	0.978846193	0.532406968	0.032750072	-0.180963684	-0.00170632	0.062395749	0.168872956	0.278830972	0.064104673	0.099405575	0.487072735	0.21284858	0.969169602	0.997216401	Bacteria.Firmicutes.Clostridia.Clostridiales.Ruminococcaceae.Subdoligranulum	TSNARE1
297608	ENSG00000171045	rs13272936	0.894708914	0.681423056	0.646272102	0.930518584	0.017386699	-0.090683198	0.034582773	0.009546031	0.13085776	0.21990581	0.075001963	0.109058913	0.294369025	0.177630491	0.75465229	0.985398796	Bacteria.Firmicutes.Clostridia.Clostridiales.Lachnospiraceae.Dorea	TSNARE1
297609	ENSG00000171045	rs13272936	0.269184423	0.533554368	0.251036912	0.587883514	0.3313067	-0.262804902	-0.092713113	0.060366331	0.297279195	0.41986482	0.080052149	0.110842664	0.63001972	0.430002169	0.998803525	0.997226571	Bacteria.Firmicutes.Clostridia.Clostridiales.Lachnospiraceae.Eubacterium_rectale_group	TSNARE1
297610	ENSG00000171045	rs13272936	0.612662976	0.339120791	0.387712363	0.163774437	0.069291723	-0.223809892	-0.062495258	0.150827693	0.136204914	0.232411091	0.071865666	0.107090588	0.230521993	0.098785918	0.997117901	0.9453081	Bacteria.Firmicutes.Clostridia.Clostridiales.Lachnospiraceae.Eubacterium_hallii_group	TSNARE1
297611	ENSG00000171045	rs13272936	0.536793046	0.713829555	0.230907077	0.380632581	-0.101035601	0.104397914	-0.08188011	0.094269015	0.162706953	0.283441515	0.067705632	0.106791991	0.376306562	0.26920699	0.470673348	0.923096813	Bacteria.Firmicutes.Clostridia.Clostridiales.Christensenellaceae.Christensenellaceae_R_7_group	TSNARE1
297612	ENSG00000171045	rs13272936	0.926412447	0.673544891	0.862136688	0.776671466	0.012488194	-0.092417651	0.008827775	0.022046033	0.134689461	0.218377176	0.050634114	0.077397655	0.400689748	0.219985446	0.816029703	0.872286233	Bacteria.Firmicutes.Clostridia.Clostridiales.Lachnospiraceae.Roseburia	TSNARE1
297613	ENSG00000171045	rs13272936	0.950357647	0.894055825	0.697684417	0.846954205	-0.009502071	-0.033895578	-0.026218111	0.022668254	0.152036785	0.253526696	0.06719614	0.116980682	0.440136348	0.268977219	0.959478208	0.907101516	Bacteria.Proteobacteria.Gammaproteobacteria.Pseudomonadales.Pseudomonadaceae.Pseudomonas	TSNARE1
297614	ENSG00000171045	rs13272936	0.583103007	0.903569825	0.540106815	0.973972306	0.109524123	-0.043407594	0.046358926	0.004185829	0.198551418	0.356891701	0.075269373	0.127801716	0.488492351	0.402715992	0.981084248	0.998600531	Bacteria.Firmicutes.Clostridia.Clostridiales.Ruminococcaceae.Ruminiclostridium_6	TSNARE1
297615	ENSG00000171045	rs13272936	0.672365013	0.924245006	0.412801647	0.905222081	-0.077147409	-0.029551577	-0.057959644	0.013927128	0.181596768	0.30957786	0.070316486	0.116513203	0.390718239	0.348103161	0.729571807	0.944114248	Bacteria.Bacteroidetes.Bacteroidia.Bacteroidales.Porphyromonadaceae.Odoribacter	TSNARE1
297616	ENSG00000171045	rs13272936	0.237952657	0.623216695	0.135123167	0.412448254	-0.284834127	0.168220154	-0.140698351	0.111198816	0.239138942	0.340767439	0.092992037	0.134803601	0.450416069	0.475227602	0.696022031	0.919745892	Bacteria.Firmicutes.Clostridia.Clostridiales.Ruminococcaceae.Anaerotruncus	TSNARE1
297617	ENSG00000171045	rs13272936	0.719082453	0.660535787	0.740977894	0.759806192	0.083076442	-0.129319046	0.026533305	-0.031595372	0.229967956	0.293110717	0.079926137	0.102908306	0.539753705	0.341152946	0.997594253	0.968948848	Bacteria.Firmicutes.Erysipelotrichia.Erysipelotrichales.Erysipelotrichaceae.Faecalitalea	TSNARE1
297618	ENSG00000171045	rs13272936	0.348859497	0.72719406	0.188605154	0.443017248	-0.195381011	0.091972815	-0.094006716	0.0677918	0.207055338	0.262502103	0.070752901	0.087833524	0.346412831	0.336032779	0.981446852	0.925873833	Bacteria.Proteobacteria.Gammaproteobacteria.Enterobacteriales.Enterobacteriaceae.Citrobacter	TSNARE1
297619	ENSG00000171045	rs13272936	0.078408326	0.342786209	0.00045273	0.111408961	0.236529792	-0.303049293	0.219318	-0.204437955	0.132274345	0.317110829	0.059351198	0.126678724	0.092200809	0.138444613	0.979221309	0.998719086	Bacteria.Firmicutes.Bacilli.Bacillales.Family_XI.Gemella	TSNARE1
297620	ENSG00000171045	rs13272936	0.188695767	0.208913839	0.082879802	0.151342432	0.227874803	-0.43225538	0.106545275	-0.163362451	0.171542565	0.340586918	0.060490248	0.112517186	0.233032155	0.122408693	0.999858829	0.929555963	Bacteria.Proteobacteria.Betaproteobacteria.Neisseriales.Neisseriaceae.Eikenella	TSNARE1
297621	ENSG00000171103	rs10179580	0.029299894	0.001833406	0.987364016	0.569639939	0.537611674	-0.59237982	0.001941769	-0.056444134	0.241224936	0.182310267	0.122134841	0.09876699	0.094449267	0.005521631	0.998820086	0.961415255	Bacteria.Firmicutes.Clostridia.Clostridiales.Family_XIII	TRMT61B
297622	ENSG00000171103	rs10179580	0.000753608	0.000116806	0.059066604	0.072913986	0.936878598	-0.831124399	-0.122856259	0.097008473	0.264918402	0.202674055	0.063940622	0.053215825	0.022160286	0.001508498	0.996566686	0.991668242	Bacteria.Proteobacteria.Gammaproteobacteria	TRMT61B
297623	ENSG00000171103	rs10179580	0.047702852	0.002360995	0.80697259	0.375915489	0.584952754	-0.661675408	0.032750666	-0.0894341	0.289841285	0.209067938	0.133495483	0.10031153	0.165719995	0.009773596	0.99792254	0.986607256	Bacteria.Firmicutes.Clostridia.Clostridiales.Family_XIII.Family_XIII_AD3011_group	TRMT61B
297624	ENSG00000171103	rs10179580	0.057972732	0.009969364	0.491826313	0.869035507	0.450971025	-0.551747031	0.087986954	-0.015553851	0.233663846	0.207833548	0.12727386	0.09396025	0.122931806	0.022430192	0.888660174	0.876726049	Bacteria.Firmicutes.Erysipelotrichia.Erysipelotrichales	TRMT61B
297625	ENSG00000171103	rs10179580	0.046976843	0.013114466	0.235610602	0.310312202	0.411810169	-0.443703665	0.095656005	-0.06394861	0.203361489	0.173952848	0.079905635	0.062538478	0.087009939	0.014924655	0.686371362	0.95584061	Bacteria.Proteobacteria.Betaproteobacteria	TRMT61B
297626	ENSG00000171103	rs10179580	0.000672773	6.41E-05	0.137924048	0.077908589	0.70258389	-0.699191269	0.104221146	-0.101038493	0.196682578	0.163588935	0.069385409	0.056406664	0.005201927	0.000298506	0.956093647	0.998439902	Bacteria.Verrucomicrobia.Verrucomicrobiae.Verrucomicrobiales.Verrucomicrobiaceae.Akkermansia	TRMT61B
297627	ENSG00000171103	rs10179580	0.000415742	6.98E-05	0.059532639	0.098095368	0.82207863	-0.728226618	-0.200850793	0.143125593	0.220902857	0.171362144	0.104730116	0.085281325	0.004942581	0.000298312	0.981698993	0.946699868	Bacteria.Firmicutes.Bacilli.Lactobacillales.Streptococcaceae	TRMT61B
297628	ENSG00000171103	rs10179580	0.004214285	0.002836799	0.684842708	0.270017607	0.537523075	-0.46486549	-0.023894662	0.05355503	0.181216401	0.149823385	0.05861022	0.048139025	0.020180522	0.004717602	0.993180684	0.99999132	Bacteria.Firmicutes.Clostridia.Clostridiales.Clostridiaceae_1	TRMT61B
297629	ENSG00000171103	rs10179580	0.028120389	0.060481445	0.187257025	0.221087964	1.277603062	-1.413480904	-0.130337139	0.150195728	0.568876208	0.73984769	0.097793416	0.121565853	0.997454612	0.727982475	0.997650199	0.999159905	Bacteria.Firmicutes.Clostridia.Clostridiales	TRMT61B
297630	ENSG00000171103	rs10179580	0.041817892	0.037225336	0.773153214	0.374653166	0.500970542	-0.413624709	-0.027149893	0.06747376	0.241271753	0.194469277	0.09379605	0.075479242	0.100941508	0.042780119	0.835641327	0.996502544	Bacteria.Firmicutes.Clostridia.Clostridiales.Family_XI	TRMT61B
297631	ENSG00000171103	rs10179580	0.00036832	6.76E-05	0.054080087	0.098668214	0.82560559	-0.728768228	-0.204890875	0.142833425	0.219663883	0.17112697	0.104444424	0.085255332	0.004247995	0.000281631	0.976314705	0.946394015	Bacteria.Firmicutes.Bacilli.Lactobacillales.Streptococcaceae.Streptococcus	TRMT61B
297632	ENSG00000171103	rs10179580	0.00419182	0.000673764	0.081240918	0.146866767	0.50451604	-0.498165932	-0.126823201	0.089469637	0.169981534	0.139475473	0.071609144	0.060937407	0.009327037	0.000799827	0.740418984	0.748299659	Bacteria.Fusobacteria.Fusobacteriia.Fusobacteriales.Fusobacteriaceae.Fusobacterium	TRMT61B
297633	ENSG00000171103	rs10179580	0.000606086	9.80E-05	0.073483546	0.094110208	0.83936866	-0.752267016	-0.189489457	0.143827828	0.232845405	0.181194878	0.104159536	0.0846568	0.007432778	0.000505756	0.967792983	0.950973549	Bacteria.Firmicutes.Bacilli.Lactobacillales	TRMT61B
297634	ENSG00000171103	rs10179580	0.001441135	0.00011216	0.387830755	0.214514579	0.60329394	-0.600617741	0.093025638	-0.096335699	0.18125287	0.146042566	0.107000551	0.076853498	0.005670188	0.000218246	0.998043854	0.956749585	Bacteria.Firmicutes.Clostridia.Clostridiales.Ruminococcaceaencultured	TRMT61B
297635	ENSG00000171103	rs10179580	0.027996044	0.007381797	0.360209005	0.222648407	0.445144877	-0.440912338	-0.07486528	0.07731855	0.198046126	0.159409394	0.081244863	0.06279441	0.047093203	0.006262219	0.880332438	0.935010895	Bacteria.Firmicutes.Negativicutes.Selenomonadales.Acidaminococcaceae	TRMT61B
297636	ENSG00000171103	rs10179580	0.002365806	0.03745518	0.120212632	0.810912527	0.936460064	-0.568966763	-0.173333256	0.023964472	0.295955002	0.267839204	0.11008344	0.099758809	0.06142888	0.105440479	0.817261294	0.93080513	Bacteria.Firmicutes.Negativicutes.Selenomonadales	TRMT61B
297637	ENSG00000171103	rs10179580	0.00243687	0.000419705	0.078355207	0.437131877	0.535708765	-0.548666366	0.174388814	-0.061071052	0.169838159	0.147548945	0.09750552	0.078109306	0.006252671	0.000587524	0.582418378	0.950817369	Bacteria.Firmicutes.Clostridia.Clostridiales.Lachnospiraceae.Dorea	TRMT61B
297638	ENSG00000171103	rs10179580	0.000505999	7.64E-05	0.093287707	0.178736187	0.689218812	-0.629647291	-0.085995645	0.056495739	0.188263709	0.149081648	0.050487423	0.041561136	0.003590325	0.000224843	0.999492402	0.999741582	Bacteria.Proteobacteria.Gammaproteobacteria.Enterobacteriales.Enterobacteriaceae.Escherichia_Shigella	TRMT61B
297639	ENSG00000171103	rs10179580	0.002322931	0.001114879	0.423654781	0.114069108	0.535927611	-0.477469894	-0.085330023	0.14056679	0.169043828	0.139951125	0.105977105	0.087760487	0.007171655	0.001266115	0.88760533	0.997132292	Bacteria.Firmicutes.Bacilli.Bacillales	TRMT61B
297640	ENSG00000171103	rs10179580	0.002667366	0.000308015	0.976576564	0.82315311	0.546638439	-0.549013415	-0.002411882	0.015009767	0.174998305	0.143990935	0.081829779	0.066889652	0.007736275	0.000426659	0.999296249	0.977793214	Bacteria.Bacteroidetes.Bacteroidia.Bacteroidales.Porphyromonadaceae	TRMT61B
297641	ENSG00000171103	rs10179580	0.001914337	0.000216245	0.766649869	0.265475927	0.563113037	-0.547975227	0.025949692	-0.074691065	0.174070564	0.139820085	0.087078053	0.066497316	0.005806605	0.000340114	0.995339941	0.95316496	Bacteria.Proteobacteria.Deltaproteobacteria.Desulfovibrionales.Desulfovibrionaceae.Bilophila	TRMT61B
297642	ENSG00000171103	rs10179580	0.014783822	0.022326567	0.167346413	0.17182644	1.141000577	-1.226148933	-0.115263404	0.129587324	0.455598384	0.523837906	0.082543622	0.093795398	0.608985045	0.265185534	0.997187614	0.921529413	Bacteria.Bacteroidetes.Bacteroidia.Bacteroidales	TRMT61B
297643	ENSG00000171103	rs10179580	0.00071865	5.62E-05	0.141178898	0.075338706	0.695999765	-0.690474458	0.103491418	-0.102725965	0.19597647	0.160150163	0.069478281	0.05683854	0.005507367	0.000264309	0.947613107	0.99789802	Bacteria.Verrucomicrobia	TRMT61B
297644	ENSG00000171103	rs10179580	0.000664048	0.000123887	0.110675137	0.273267762	0.634546031	-0.594520998	-0.134189502	0.081082537	0.177432619	0.145587073	0.082975675	0.073383213	0.003623011	0.000226938	0.977260763	0.920783575	Bacteria.Firmicutes.Negativicutes.Selenomonadales.Veillonellaceae.Veillonella	TRMT61B
297645	ENSG00000171103	rs10179580	0.000435602	0.002531661	0.055622194	0.225748681	0.850722711	-0.672759898	0.196709782	-0.101648653	0.22948337	0.21416254	0.100932262	0.083114793	0.010988873	0.011808497	0.958034317	0.997513341	Bacteria.Firmicutes.Clostridia.Clostridiales.Lachnospiraceae.Eubacterium_xylanophilum_group	TRMT61B
297646	ENSG00000171103	rs10179580	0.001243872	0.000141057	0.278537823	0.370642147	0.623924131	-0.580723082	0.097724004	-0.059545686	0.184793166	0.14354456	0.089429559	0.066050576	0.004241407	0.000263681	0.99935717	0.960853802	Bacteria.Firmicutes.Erysipelotrichia.Erysipelotrichales.Erysipelotrichaceae.Erysipelotrichaceae_UCG_003	TRMT61B
297647	ENSG00000171103	rs10179580	0.006250665	0.002250331	0.265770393	0.32916176	0.496674194	-0.494103443	0.077606245	-0.054653901	0.175735864	0.155329254	0.069135683	0.0555886	0.016823429	0.003132753	0.652059415	0.93416636	Bacteria.Proteobacteria.Betaproteobacteria.Burkholderiales.Alcaligenaceae	TRMT61B
297648	ENSG00000171103	rs10179580	0.023955968	0.002310293	0.162190887	0.365957738	0.433262002	-0.475424097	0.132693543	-0.065866405	0.187396821	0.149872988	0.093855619	0.072346186	0.035177861	0.002715598	0.920183094	0.917939225	Bacteria.Firmicutes.Clostridia.Clostridiales.Lachnospiraceae.Fusicatenibacter	TRMT61B
297649	ENSG00000171103	rs10179580	0.003665361	0.000310953	0.225429138	0.201572081	0.518339557	-0.526962166	0.091262078	-0.070945686	0.171933308	0.138311783	0.074570068	0.054990572	0.008896772	0.000364293	0.654321938	0.903004347	Bacteria.Firmicutes.Clostridia.Clostridiales.Lachnospiraceae.Lachnospiraceae_NK4A136_group	TRMT61B
297650	ENSG00000171103	rs10179580	0.001522114	0.00058101	0.48821522	0.083201944	0.551449183	-0.495419476	0.052611672	-0.101660516	0.16657156	0.136931599	0.075470319	0.057778797	0.004276219	0.00068255	0.97729231	0.749960341	Bacteria.Bacteroidetes.Bacteroidia.Bacteroidales.Rikenellaceae	TRMT61B
297651	ENSG00000171103	rs10179580	0.094135077	0.074591689	0.64025634	0.417471384	0.44602627	-0.397845621	-0.044065194	0.06273142	0.262550538	0.219550822	0.093847947	0.07687523	0.175951448	0.080585247	0.997329664	0.92426646	Bacteria.Firmicutes.Negativicutes.Selenomonadales.Veillonellaceae.Megasphaera	TRMT61B
297652	ENSG00000171103	rs10179580	0.327031971	0.394410631	0.82156175	0.905205363	0.450656846	-0.47766971	0.021509837	-0.013535398	0.456335357	0.557157388	0.094986966	0.113215954	0.885973816	0.629057138	0.999135888	0.99931625	Bacteria.Firmicutes.Clostridia.Clostridiales.Ruminococcaceae	TRMT61B
297653	ENSG00000171103	rs10179580	0.002080832	0.000173041	0.843366086	0.44299583	0.558043069	-0.566378242	0.01563172	-0.048349095	0.173996603	0.142114463	0.078796424	0.062639893	0.006154459	0.000295792	0.92697622	0.936854604	Bacteria.Firmicutes.Clostridia.Clostridiales.Ruminococcaceae.Ruminococcaceae_UCG_002	TRMT61B
297654	ENSG00000171103	rs10179580	0.001454238	0.000119562	0.338697302	0.180834611	0.599685661	-0.584966078	-0.07118009	0.081803341	0.180328984	0.142884158	0.073850361	0.060473588	0.004678476	0.00024549	0.909185624	0.987424055	Bacteria.Proteobacteria.Gammaproteobacteria.Pasteurellales.Pasteurellaceae	TRMT61B
297655	ENSG00000171103	rs10179580	0.027827164	0.009182584	0.245474443	0.319436169	0.436383914	-0.455846031	0.091858027	-0.06230967	0.193931016	0.169746639	0.078377074	0.062104669	0.053633016	0.010391492	0.619086175	0.987198757	Bacteria.Proteobacteria.Betaproteobacteria.Burkholderiales	TRMT61B
297656	ENSG00000171103	rs10179580	0.004791527	0.001535265	0.514122527	0.603534173	0.631438104	-0.590486532	-0.061719667	0.04046919	0.21616612	0.178515237	0.094081026	0.077546374	0.036369615	0.006617316	0.99759175	0.986746924	Bacteria.Firmicutes.Clostridia.Clostridiales.Lachnospiraceae.Lachnospiraceae_UCG_008	TRMT61B
297657	ENSG00000171103	rs10179580	0.001463007	0.003270736	0.26343443	0.738040249	0.66330134	-0.544159638	0.07000469	-0.017940228	0.199576498	0.178175094	0.062056701	0.053411996	0.013123662	0.006937893	0.86527713	0.998607976	Bacteria.Firmicutes.Clostridia.Clostridiales.Lachnospiraceae.Tyzzerella_4	TRMT61B
297658	ENSG00000171103	rs10179580	0.002365806	0.000283146	0.842119142	0.920515665	0.549787198	-0.539306302	-0.023132659	-0.008306327	0.173752492	0.140507464	0.115673805	0.082920185	0.006210383	0.000371912	0.999276643	0.988728768	Bacteria.Firmicutes.Clostridia.Clostridiales.Ruminococcaceae.Ruminiclostridium_5	TRMT61B
297659	ENSG00000171103	rs10179580	0.004264264	0.00062609	0.572042817	0.495670822	0.604496908	-0.602052341	0.079443709	-0.086722408	0.204079318	0.167483791	0.139884258	0.12657003	0.021451392	0.001426925	0.999005033	0.920602915	Bacteria.Actinobacteria.Coriobacteriia.Coriobacteriales	TRMT61B
297660	ENSG00000171103	rs10179580	0.003192164	0.000223656	0.606288975	0.2631215	0.570145783	-0.561846591	0.050748655	-0.080602429	0.186174782	0.143728455	0.097990005	0.071403952	0.00914761	0.000375497	0.945681945	0.983925624	Bacteria.Actinobacteria.Actinobacteria.Bifidobacteriales.Bifidobacteriaceae	TRMT61B
297661	ENSG00000171103	rs10179580	0.008408096	0.002626253	0.725453539	0.504081735	0.615116836	-0.648623503	0.035590797	-0.057837265	0.226303369	0.207298014	0.100909176	0.086090934	0.027480941	0.004534643	0.926045567	0.997905832	Bacteria.Firmicutes.Clostridia.Clostridiales.Ruminococcaceae.Ruminococcaceae_UCG_003	TRMT61B
297662	ENSG00000171103	rs10179580	0.006389151	0.004315335	0.192705828	0.097794325	0.487666894	-0.441408495	-0.121561691	0.133042981	0.173032761	0.14923045	0.092353055	0.079201041	0.013219852	0.003038323	0.959085903	0.921640806	Bacteria.Proteobacteria.Gammaproteobacteria.Pseudomonadales	TRMT61B
297663	ENSG00000171103	rs10179580	0.256955882	0.17558879	0.397206853	0.298952226	0.335393955	-0.330188567	-0.091410506	0.085489213	0.293261646	0.241120055	0.107258357	0.081647305	0.321625822	0.154669884	0.998896274	0.99087052	Bacteria.Proteobacteria.Deltaproteobacteria.Desulfovibrionales.Desulfovibrionaceae.Desulfovibrio	TRMT61B
297664	ENSG00000171103	rs10179580	0.043366602	0.001346418	0.680867217	0.503797098	0.482168742	-0.616457545	-0.036589526	-0.04532052	0.234016268	0.183982915	0.088565475	0.067414563	0.099307908	0.004212686	0.867085851	0.991307536	Bacteria.Firmicutes.Clostridia.Clostridiales.Ruminococcaceae.Ruminococcus_2	TRMT61B
297665	ENSG00000171103	rs10179580	0.00147865	0.00056255	0.475610324	0.076634278	0.552314955	-0.495869329	0.054117065	-0.104133185	0.166356572	0.136676324	0.075420014	0.057878539	0.004228822	0.000676972	0.975933082	0.726285377	Bacteria.Bacteroidetes.Bacteroidia.Bacteroidales.Rikenellaceae.Alistipes	TRMT61B
297666	ENSG00000171103	rs10179580	0.002211754	0.000239082	0.583871507	0.58632031	0.535238648	-0.52898981	-0.03582588	-0.029359461	0.167954729	0.136017566	0.065080187	0.053683439	0.006258139	0.000350726	0.818695551	0.847425341	Bacteria.Firmicutes.Negativicutes.Selenomonadales.Veillonellaceae.Dialister	TRMT61B
297667	ENSG00000171103	rs10179580	0.177424015	0.017340315	0.431953953	0.992546183	0.375714807	-0.542263245	-0.101491806	0.000946841	0.275548563	0.222066758	0.128345512	0.100962852	0.260354065	0.034633334	0.841956423	0.913233527	Bacteria.Firmicutes.Clostridia.Clostridiales.Ruminococcaceae.Ruminiclostridium_9	TRMT61B
297668	ENSG00000171103	rs10179580	0.002277597	0.000574516	0.940194179	0.419286723	0.543743805	-0.505474895	-0.006465243	-0.055389628	0.171151899	0.139575846	0.085840934	0.068144753	0.005971973	0.000647481	0.998525812	0.997174658	Bacteria.Proteobacteria.Deltaproteobacteria.Desulfovibrionales.Desulfovibrionaceae	TRMT61B
297669	ENSG00000171103	rs10179580	0.002936097	0.02177155	0.332981845	0.798373026	0.682204703	-0.476300473	-0.084422051	-0.020960151	0.220704554	0.202603008	0.08655189	0.081715215	0.027429183	0.030085821	0.761472878	0.908563671	Bacteria.Firmicutes.Negativicutes.Selenomonadales.Veillonellaceae	TRMT61B
297670	ENSG00000171103	rs10179580	0.0035692	0.000415754	0.200312122	0.142087614	0.818842234	-0.769266055	-0.146284996	0.132749769	0.270783753	0.206711938	0.113065923	0.089327715	0.032992407	0.002240355	0.933709887	0.933837527	Bacteria.Firmicutes.Bacilli	TRMT61B
297671	ENSG00000171103	rs10179580	4.05E-05	1.89E-05	0.007480469	0.142970391	0.870685051	-0.692057133	0.299359915	-0.12426127	0.197691641	0.149915572	0.10842212	0.083803969	0.000654719	8.00E-05	0.999672451	0.998587032	Bacteria.Firmicutes.Clostridia.Clostridiales.Ruminococcaceae.Butyricicoccus	TRMT61B
297672	ENSG00000171103	rs10179580	0.006204524	0.003337922	0.53621611	0.340431554	0.510751098	-0.470936026	-0.059379299	0.0742729	0.180546107	0.154553238	0.09548825	0.077338376	0.020718929	0.004151585	0.991744893	0.873607821	Bacteria.Firmicutes.Bacilli.Lactobacillales.Carnobacteriaceae	TRMT61B
297673	ENSG00000171103	rs10179580	0.01984504	0.044283803	0.644914784	0.627493806	0.638452117	-0.448967211	0.046348051	0.039156224	0.267334469	0.21888226	0.100104987	0.080308666	0.107647443	0.067695819	0.997947728	0.9977362	Bacteria.Actinobacteria.Actinobacteria.Micrococcales	TRMT61B
297674	ENSG00000171103	rs10179580	0.006006454	0.000433751	0.664916176	0.303445473	0.616062712	-0.663203119	0.042099189	-0.076551431	0.216878148	0.178836609	0.096752897	0.073799641	0.027492416	0.001331741	0.590937984	0.897660261	Bacteria.Firmicutes.Clostridia.Clostridiales.Christensenellaceae	TRMT61B
297675	ENSG00000171103	rs10179580	0.000232448	4.69E-05	0.039336611	0.148665889	0.776556162	-0.669766416	-0.107653859	0.059974279	0.199241924	0.153519315	0.051189182	0.041033017	0.00270051	0.000219563	0.997282517	0.999171204	Bacteria.Proteobacteria.Gammaproteobacteria.Enterobacteriales.Enterobacteriaceae	TRMT61B
297676	ENSG00000171103	rs10179580	0.058940418	0.009865062	0.481547141	0.86458939	0.448848344	-0.551672213	0.090148963	-0.016076099	0.233483885	0.207497458	0.127349665	0.093896172	0.122878159	0.022053804	0.879099353	0.875732173	Bacteria.Firmicutes.Erysipelotrichia.Erysipelotrichales.Erysipelotrichaceae	TRMT61B
297677	ENSG00000171103	rs10179580	0.007280954	0.004296475	0.448646939	0.766447703	0.682516887	-0.577190362	0.072589339	-0.021999812	0.246313022	0.195034105	0.09522591	0.073757787	0.039345129	0.009725537	0.840088551	0.995071635	Bacteria.Firmicutes.Erysipelotrichia.Erysipelotrichales.Erysipelotrichaceae.Clostridium_innocuum_group	TRMT61B
297678	ENSG00000171103	rs10179580	0.016026833	0.001009771	0.333269211	0.308830009	0.472199422	-0.502646696	-0.068374998	0.051638515	0.190950633	0.145970331	0.070141979	0.050344125	0.023732192	0.00114998	0.704543203	0.985377765	Bacteria.Proteobacteria.Betaproteobacteria.Burkholderiales.Alcaligenaceae.Sutterella	TRMT61B
297679	ENSG00000171103	rs10179580	0.002223628	0.000261251	0.76033958	0.982199805	0.557776392	-0.543768315	0.02333723	0.001332588	0.175125527	0.140780938	0.076185627	0.059498248	0.005440966	0.000413974	0.998277807	0.999325446	Bacteria.Bacteroidetes.Bacteroidia.Bacteroidales.Porphyromonadaceae.Parabacteroides	TRMT61B
297680	ENSG00000171103	rs10179580	0.002717598	0.000191972	0.506565032	0.222121986	0.582834937	-0.569500905	0.064736121	-0.08778875	0.186964923	0.144010073	0.096925543	0.07121575	0.008434056	0.000314782	0.886025556	0.963343013	Bacteria.Actinobacteria.Actinobacteria.Bifidobacteriales.Bifidobacteriaceae.Bifidobacterium	TRMT61B
297681	ENSG00000171103	rs10179580	0.004402669	0.002674198	0.153715938	0.061324409	0.500570427	-0.452723982	0.114702294	-0.121699312	0.169634734	0.144973222	0.079467863	0.063914169	0.011512807	0.002829847	0.999694213	0.838395668	Bacteria.Firmicutes.Clostridia.Clostridiales.Lachnospiraceaencultured	TRMT61B
297682	ENSG00000171103	rs10179580	0.019063726	0.031584363	0.156918867	0.187164619	1.264554014	-1.251555446	-0.148796958	0.142119127	0.525960704	0.569641361	0.103904331	0.10661093	0.916708493	0.474704944	0.999826541	0.999832315	Bacteria.Firmicutes.Clostridia.Clostridiales.Lachnospiraceae	TRMT61B
297683	ENSG00000171103	rs10179580	0.002495466	0.000762289	0.197058115	0.17347985	0.533354586	-0.503322212	-0.08615464	0.084863789	0.169522584	0.14246852	0.066103205	0.061664898	0.006127902	0.00101076	0.968802863	0.929290029	Bacteria.Bacteroidetes.Bacteroidia.Bacteroidales.Prevotellaceae	TRMT61B
297684	ENSG00000171103	rs10179580	0.007559285	0.001401482	0.802961023	0.718799018	0.572603644	-0.574341361	0.033703635	-0.044621381	0.207673858	0.172083708	0.134524669	0.123388479	0.030698393	0.002747508	0.999739884	0.905913703	Bacteria.Actinobacteria.Coriobacteriia.Coriobacteriales.Coriobacteriaceae	TRMT61B
297685	ENSG00000171103	rs10179580	0.311883101	0.463248615	0.369797844	0.119006916	0.299284793	-0.18739996	-0.097749248	0.137479524	0.293644623	0.253973966	0.108235252	0.08702332	0.330646054	0.289731778	0.999878354	0.935158928	Bacteria.Bacteroidetes.Bacteroidia.Bacteroidales.Porphyromonadaceae.Barnesiella	TRMT61B
297686	ENSG00000171103	rs10179580	0.001297308	0.000109175	0.301792606	0.156597806	0.597355901	-0.583257648	-0.075132437	0.085596974	0.177641818	0.141551224	0.072182424	0.059725036	0.004464453	0.000227531	0.915215198	0.989428248	Bacteria.Proteobacteria.Gammaproteobacteria.Pasteurellales.Pasteurellaceae.Haemophilus	TRMT61B
297687	ENSG00000171103	rs10179580	0.002307457	0.000458208	0.876545832	0.964895953	0.549426591	-0.530211744	0.014518905	0.003212885	0.173179051	0.143628344	0.093092195	0.07272174	0.007775617	0.000597561	0.735853058	0.893808729	Bacteria.Firmicutes.Clostridia.Clostridiales.Peptostreptococcaceae	TRMT61B
297688	ENSG00000171103	rs10179580	0.001510315	0.000181596	0.390372403	0.240689064	0.615449571	-0.58564196	0.088196669	-0.090682516	0.185760598	0.147476828	0.101994438	0.07658408	0.00462151	0.000312347	0.999670759	0.996530704	Bacteria.Firmicutes.Clostridia.Clostridiales.Ruminococcaceae.Flavonifractor	TRMT61B
297689	ENSG00000171103	rs10179580	0.010571229	0.004304335	0.26553134	0.13865643	0.468781282	-0.445335828	0.1276996	-0.131428734	0.17805899	0.150512684	0.113704025	0.087664378	0.018677897	0.003539467	0.667218386	0.879519368	Bacteria.Actinobacteria.Actinobacteria	TRMT61B
297690	ENSG00000171103	rs10179580	0.056098366	0.00388642	0.872884034	0.738007227	0.505041695	-0.596970154	-0.020553896	-0.031671207	0.259656246	0.1993592	0.127959061	0.094279783	0.195575453	0.015595221	0.949374291	0.966332496	Bacteria.Firmicutes.Clostridia.Clostridiales.Ruminococcaceae.Ruminococcaceae_NK4A214_group	TRMT61B
297691	ENSG00000171103	rs10179580	0.020072843	0.005217159	0.48189493	0.623422519	0.474473035	-0.503231439	0.073733305	-0.040534213	0.199054099	0.174072474	0.104242958	0.082159848	0.055809683	0.009891762	0.906603649	0.927561557	Bacteria.Firmicutes.Clostridia.Clostridiales.Lachnospiraceae.Blautia	TRMT61B
297692	ENSG00000171103	rs10179580	0.169421631	0.02379879	0.695648443	0.712892804	0.449338996	-0.633194692	-0.048574666	-0.037551383	0.323381366	0.273554314	0.123618056	0.101604077	0.396717494	0.079426696	0.86133694	0.936167976	Bacteria.Firmicutes.Clostridia.Clostridiales.Ruminococcaceae.Anaerotruncus	TRMT61B
297693	ENSG00000171103	rs10179580	0.043911852	0.151017966	0.411993828	0.850337634	0.827328227	-0.568077213	-0.096379349	0.019833001	0.402611912	0.390952295	0.116724207	0.104692319	0.330066288	0.235455909	0.998803525	0.997226571	Bacteria.Firmicutes.Clostridia.Clostridiales.Lachnospiraceae.Eubacterium_rectale_group	TRMT61B
297694	ENSG00000171103	rs10179580	0.018071848	0.025988742	0.117524417	0.086831819	0.43696203	-0.382716894	-0.135841901	0.142252953	0.180150896	0.16796635	0.085634399	0.081818252	0.040752198	0.019684679	0.838124876	0.805499913	Bacteria.Proteobacteria.Gammaproteobacteria.Pseudomonadales.Pseudomonadaceae.Pseudomonas	TRMT61B
297695	ENSG00000171103	rs10179580	0.014784525	0.022317751	0.167272181	0.171764533	1.141277534	-1.226361908	-0.115289824	0.129610142	0.455712336	0.523893019	0.082547896	0.093798169	0.609125551	0.264300814	0.997675757	0.924386311	Bacteria.Bacteroidetes	TRMT61B
297696	ENSG00000171103	rs10179580	0.000164463	3.03E-05	0.028335561	0.021029652	0.880490443	-0.836968268	0.196194193	-0.163317401	0.220100988	0.186580443	0.087482846	0.069058591	0.003319538	0.000297188	0.452347572	0.824114332	Bacteria.Firmicutes.Clostridia.Clostridiales.Ruminococcaceae.Ruminococcus_1	TRMT61B
297697	ENSG00000171103	rs10179580	0.002171305	0.000311448	0.253329222	0.170039635	0.716357802	-0.715567485	0.11417315	-0.112640237	0.224353762	0.187838764	0.099064069	0.081184382	0.016034962	0.001383012	0.668328266	0.865656443	Bacteria.Bacteroidetes.Bacteroidia.Bacteroidales.Porphyromonadaceae.Odoribacter	TRMT61B
297698	ENSG00000171103	rs10179580	0.008212005	0.004080502	0.437757	0.280315684	0.496905818	-0.46226159	-0.069921936	0.080940421	0.182229596	0.155253328	0.089552139	0.074347392	0.02372134	0.005011004	0.945687051	0.843195115	Bacteria.Firmicutes.Bacilli.Lactobacillales.Carnobacteriaceae.Granulicatella	TRMT61B
297699	ENSG00000171103	rs10179580	0.036034269	0.001719061	0.176733991	0.933357726	0.418606134	-0.564395418	0.107203511	-0.00566146	0.195524486	0.172567273	0.078495922	0.067442042	0.077591548	0.00377099	0.366355443	0.974591286	Bacteria.Firmicutes.Clostridia.Clostridiales.Lachnospiraceae.Anaerostipes	TRMT61B
297700	ENSG00000171103	rs10179580	0.046701283	0.043493077	0.249456181	0.161852382	1.239470415	-1.622305525	-0.119470055	0.179703374	0.611289441	0.787861663	0.102807958	0.127002168	0.999435429	0.880548616	0.999968393	0.999515331	Bacteria.Firmicutes	TRMT61B
297701	ENSG00000171103	rs10179580	0.006576434	0.000145456	0.063522409	0.509436866	0.472281414	-0.551174843	0.130368414	-0.03227762	0.168196882	0.136545214	0.069059534	0.04865673	0.017283802	0.000367497	0.488773654	0.839612064	Bacteria.Firmicutes.Clostridia.Clostridiales.Lachnospiraceae.Roseburia	TRMT61B
297702	ENSG00000171103	rs10179580	0.013431576	0.034958461	0.397825208	0.864206589	0.727250802	-0.556392259	0.085496898	-0.014792842	0.286147978	0.258314332	0.100451759	0.086155016	0.088352358	0.059794181	0.997594253	0.968948848	Bacteria.Firmicutes.Erysipelotrichia.Erysipelotrichales.Erysipelotrichaceae.Faecalitalea	TRMT61B
297703	ENSG00000171103	rs10179580	0.013406545	0.000330087	0.503464838	0.142795542	0.670314287	-0.766604271	0.076595777	-0.125447798	0.263670902	0.202171527	0.11384771	0.084566559	0.091642883	0.003172119	0.998832683	0.892135646	Bacteria.Firmicutes.Clostridia.Clostridiales.Ruminococcaceae.Eubacterium_coprostanoligenes_group	TRMT61B
297704	ENSG00000171103	rs10179580	0.027975054	0.142006014	0.816257994	0.319127562	0.577450734	-0.327826808	0.026147981	0.088457101	0.256873654	0.220549733	0.112076539	0.088109436	0.130416937	0.143613836	0.998891856	0.999590371	Bacteria.Firmicutes.Bacilli.Bacillales.Staphylococcaceae.Staphylococcus	TRMT61B
297705	ENSG00000171103	rs10179580	4.49E-05	6.17E-05	0.006546527	0.011008045	1.083670449	-1.038583054	0.293907528	-0.252245537	0.247673523	0.242385214	0.104609913	0.096370738	0.002545787	0.000933585	0.871146294	0.549010734	Bacteria.Firmicutes.Clostridia.Clostridiales.Ruminococcaceae.Ruminococcaceae_UCG_013	TRMT61B
297706	ENSG00000171103	rs10179580	0.002257029	0.000860806	0.373515157	0.365654008	0.651507572	-0.63838805	0.088580163	-0.072049845	0.204875942	0.182689652	0.098852642	0.079087495	0.011277738	0.001715795	0.787482319	0.981481548	Bacteria.Firmicutes.Clostridia.Clostridiales.Lachnospiraceae.Eubacterium_eligens_group	TRMT61B
297707	ENSG00000171103	rs10179580	0.009783757	0.009775395	0.581692616	0.2484584	0.500833412	-0.429582082	-0.05013711	0.087906926	0.188156545	0.161368964	0.090551313	0.075485874	0.026125917	0.010232146	0.979221309	0.998719086	Bacteria.Firmicutes.Bacilli.Bacillales.Family_XI.Gemella	TRMT61B
297708	ENSG00000171103	rs10179580	0.005851787	0.003457501	0.603008116	0.235691017	0.527208475	-0.457853915	-0.032006253	0.058863056	0.184988273	0.150860358	0.061240661	0.049179415	0.027662547	0.006548559	0.99714486	0.996602117	Bacteria.Firmicutes.Clostridia.Clostridiales.Clostridiaceae_1.Clostridium_sensu_stricto_1	TRMT61B
297709	ENSG00000171103	rs10179580	0.233117683	0.082628847	0.353592525	0.712098233	0.339100846	-0.466559456	0.058713275	-0.021846561	0.281743879	0.264664212	0.062840075	0.058940098	0.400103115	0.134975292	0.933510253	0.926419835	Bacteria.Firmicutes.Clostridia.Clostridiales.Ruminococcaceae.Faecalibacterium	TRMT61B
297710	ENSG00000171103	rs10179580	0.047296514	0.066135444	0.117443816	0.163954038	0.39115455	-0.37651721	-0.104696285	0.088823672	0.193449719	0.201458432	0.065985502	0.063093816	0.129069612	0.073091654	0.981446852	0.925873833	Bacteria.Proteobacteria.Gammaproteobacteria.Enterobacteriales.Enterobacteriaceae.Citrobacter	TRMT61B
297711	ENSG00000171103	rs10179580	0.011599059	0.002945542	0.790562577	0.693600701	0.587847889	-0.590811347	0.024516496	-0.029019334	0.226301702	0.191205075	0.091933523	0.073331286	0.052363979	0.006251572	0.996596763	0.999791394	Bacteria.Firmicutes.Clostridia.Clostridiales.Ruminococcaceae.Ruminococcaceae_UCG_005	TRMT61B
297712	ENSG00000171103	rs10179580	0.001182642	0.000154504	0.25401892	0.386363133	0.595608775	-0.565743215	0.106787484	-0.061538131	0.175557865	0.140773617	0.09279185	0.070563045	0.003631111	0.000268336	0.975966367	0.997201293	Bacteria.Firmicutes.Clostridia.Clostridiales.Lachnospiraceae.Coprococcus_1	TRMT61B
297713	ENSG00000171103	rs10179580	0.007852371	0.013131618	0.156680423	0.165993291	1.034719515	-1.095069546	-0.102286367	0.111439897	0.377182954	0.429403679	0.071384461	0.079547474	0.331211869	0.153376936	0.999973618	0.989705988	Bacteria.Bacteroidetes.Bacteroidia.Bacteroidales.Bacteroidaceae.Bacteroides	TRMT61B
297714	ENSG00000171103	rs10179580	0.014250985	0.009488158	0.530663015	0.705363927	0.677490226	-0.599997343	0.08269301	-0.041160039	0.268989911	0.22444465	0.131181851	0.10838526	0.085092045	0.022612241	0.99991226	0.995411938	Bacteria.Actinobacteria.Coriobacteriia.Coriobacteriales.Coriobacteriaceae.Collinsella	TRMT61B
297715	ENSG00000171103	rs10179580	0.003487433	0.000524724	0.084267497	0.157292536	0.513659114	-0.50584423	-0.124446853	0.086745214	0.169413904	0.138600069	0.070979215	0.06062927	0.008018955	0.000669174	0.738005448	0.756980407	Bacteria.Fusobacteria.Fusobacteriia.Fusobacteriales	TRMT61B
297716	ENSG00000171103	rs10179580	0.006076703	0.026663284	0.573572172	0.152401601	0.507097687	-0.380130054	0.041978743	-0.094720853	0.178781228	0.167610413	0.074211908	0.065411389	0.027063472	0.026412293	0.92641738	0.997216401	Bacteria.Firmicutes.Clostridia.Clostridiales.Ruminococcaceae.Subdoligranulum	TRMT61B
297717	ENSG00000171103	rs10179580	0.092237463	0.053477689	0.36711096	0.418921594	0.400218351	-0.416651188	-0.078393577	0.058157891	0.234194143	0.211841793	0.086314512	0.071494063	0.127202115	0.053273277	0.629105212	0.883315798	Bacteria.Firmicutes.Clostridia.Clostridiales.Lachnospiraceae.Lachnospiraceae_UCG_010	TRMT61B
297718	ENSG00000171103	rs10179580	0.001686527	0.000818962	0.097092628	0.098280873	0.955382149	-0.902955892	-0.148606601	0.128973123	0.291552163	0.257238409	0.088276988	0.076891905	0.028699518	0.004702597	0.9994853	0.999502343	Bacteria.Firmicutes.Clostridia.Clostridiales.Lachnospiraceae.Ruminococcus_gnavus_group	TRMT61B
297719	ENSG00000171103	rs10179580	0.006677737	0.000568314	0.654862756	0.885620947	0.513996486	-0.527989857	0.044076915	-0.011212908	0.183414689	0.145657	0.098147853	0.077644565	0.013662702	0.000792121	0.997117901	0.954858178	Bacteria.Firmicutes.Clostridia.Clostridiales.Lachnospiraceae.Eubacterium_hallii_group	TRMT61B
297720	ENSG00000171103	rs10179580	0.037498895	0.009009128	0.459343837	0.406934347	0.450249171	-0.456403408	-0.065006839	0.055129131	0.212003555	0.169506726	0.087333005	0.066045269	0.054290946	0.009122696	0.712668861	0.975394521	Bacteria.Firmicutes.Negativicutes.Selenomonadales.Acidaminococcaceae.Phascolarctobacterium	TRMT61B
297721	ENSG00000171103	rs10179580	0.000210279	1.70E-05	0.00813382	0.00794007	0.65339387	-0.656199682	0.186586284	-0.149377757	0.166364258	0.141215046	0.068338222	0.054533282	0.001238548	5.22E-05	0.844253506	0.755259861	Bacteria.Proteobacteria.Betaproteobacteria.Burkholderiales.Alcaligenaceae.Parasutterella	TRMT61B
297722	ENSG00000171103	rs10179580	0.004059873	0.000849387	0.566157378	0.839913917	0.610169391	-0.557831066	0.040786175	-0.010193657	0.204807398	0.159442944	0.070727648	0.050261105	0.012376603	0.00131474	0.955858825	0.972606053	Bacteria.Firmicutes.Clostridia.Clostridiales.Lachnospiraceae.Tyzzerella	TRMT61B
297723	ENSG00000171103	rs10179580	0.063041429	0.034450106	0.140925701	0.065111767	0.37407493	-0.359025826	0.190183712	-0.179401191	0.197786979	0.166200461	0.127595916	0.095616855	0.080994489	0.022211518	0.655295909	0.804147369	Bacteria.Actinobacteria	TRMT61B
297724	ENSG00000171103	rs10179580	0.004816849	0.001916883	0.267034779	0.444035575	0.77267626	-0.655600839	0.108905961	-0.055449286	0.264686189	0.202688224	0.097278442	0.072003516	0.040009767	0.005818531	0.999985325	0.999758873	Bacteria.Firmicutes.Clostridia.Clostridiales.Ruminococcaceae.Ruminococcaceae_UCG_014	TRMT61B
297725	ENSG00000171103	rs10179580	0.00456346	0.004428876	0.297026374	0.421492042	0.733882769	-0.672796684	0.093789504	-0.061934618	0.24976714	0.228160332	0.089215251	0.07656123	0.030792204	0.00943363	0.999858829	0.935312015	Bacteria.Proteobacteria.Betaproteobacteria.Neisseriales.Neisseriaceae.Eikenella	TRMT61B
297726	ENSG00000171103	rs10179580	0.002236007	0.000567036	0.862493404	0.479762309	0.541993313	-0.504311017	-0.015417647	-0.049519577	0.170269588	0.139097822	0.088663905	0.069669185	0.005960425	0.000685126	0.997604342	0.996621608	Bacteria.Proteobacteria.Deltaproteobacteria	TRMT61B
297727	ENSG00000171103	rs10179580	0.013497017	0.052114442	0.574380918	0.766739775	0.616214493	-0.442393082	0.065091038	0.027486798	0.242637809	0.223601663	0.115314698	0.092272682	0.069085511	0.053862455	0.838088581	0.991218786	Bacteria.Firmicutes.Clostridia.Clostridiales.Lachnospiraceae.Lachnospiraceae_ND3007_group	TRMT61B
297728	ENSG00000171103	rs10179580	0.058964289	0.085885737	0.180490424	0.139087506	0.38814657	-0.342407753	-0.087402114	0.090929704	0.201927333	0.19633417	0.064560814	0.060718452	0.127767986	0.072722079	0.769966428	0.82872391	Bacteria.Bacteroidetes.Bacteroidia.Bacteroidales.Prevotellaceae.Prevotella_9	TRMT61B
297729	ENSG00000171103	rs10179580	0.005315466	0.007230057	0.797431204	0.678196967	0.570220637	-0.481490809	-0.018763439	-0.027203156	0.197698658	0.173604569	0.072803316	0.065266472	0.021932659	0.008904491	0.737678492	0.956082328	Bacteria.Firmicutes.Clostridia.Clostridiales.Lachnospiraceae.Lachnoclostridium	TRMT61B
297730	ENSG00000171103	rs10179580	0.023780074	0.027577923	0.848187263	0.775968079	0.583656957	-0.479580167	0.021125874	0.025587984	0.252117877	0.212773762	0.109917937	0.089542559	0.106455345	0.044952353	0.981084248	0.998600531	Bacteria.Firmicutes.Clostridia.Clostridiales.Ruminococcaceae.Ruminiclostridium_6	TRMT61B
297731	ENSG00000171103	rs10179580	0.001577066	0.000245625	0.325202581	0.593633802	0.653594437	-0.582704363	0.079813172	-0.033253187	0.198121717	0.150141469	0.080511548	0.06201355	0.007986742	0.000537602	0.88740877	0.979585985	Bacteria.Firmicutes.Erysipelotrichia.Erysipelotrichales.Erysipelotrichaceae.Erysipelatoclostridium	TRMT61B
297732	ENSG00000171103	rs10179580	0.002327829	0.001495514	0.620684322	0.951040971	0.565232571	-0.521031005	0.039819346	-0.004057187	0.178327105	0.157109449	0.080077674	0.065823787	0.008675082	0.001383726	0.614726463	0.995873021	Bacteria.Firmicutes.Clostridia.Clostridiales.Peptostreptococcaceae.Intestinibacter	TRMT61B
297733	ENSG00000171103	rs10179580	0.005896763	0.000433914	0.653548658	0.301581961	0.618039599	-0.663654849	0.043666672	-0.076916643	0.21706847	0.178963982	0.096839292	0.073864116	0.027266542	0.00135646	0.588228949	0.89542712	Bacteria.Firmicutes.Clostridia.Clostridiales.Christensenellaceae.Christensenellaceae_R_7_group	TRMT61B
297734	ENSG00000171103	rs10179580	0.000146025	0.000127274	0.002992095	0.174283512	0.655277148	-0.562893245	0.243217872	-0.087107922	0.162381133	0.138108724	0.078849556	0.063415559	0.000840446	0.000190854	0.100031435	0.865749844	Bacteria.Firmicutes.Clostridia.Clostridiales.Lachnospiraceae.Lachnospira	TRMT61B
297735	ENSG00000171103	rs10179580	0.018340914	0.0120232	0.191580813	0.267937775	1.107052462	-0.92485686	-0.129556452	0.08974817	0.457522968	0.357921925	0.098174787	0.08031896	0.381993873	0.14599137	0.999330493	0.996754281	Bacteria.Proteobacteria	TRMT61B
297736	ENSG00000171109	rs13098637	0.3456811	0.016243253	0.606206608	0.817253531	-0.186128007	0.742334559	-0.052004012	-0.033646641	0.195944602	0.300829316	0.100390946	0.145017834	0.31710671	0.019938257	0.986557936	0.980942336	Bacteria.Firmicutes.Bacilli.Lactobacillales	MFN1
297737	ENSG00000171109	rs13098637	0.014526302	0.023978368	0.100553223	0.756272079	-0.516510384	0.78195007	-0.135110104	0.040029397	0.20568057	0.338269204	0.08110512	0.128426073	0.055907764	0.031230622	0.629960135	0.996502544	Bacteria.Firmicutes.Clostridia.Clostridiales.Family_XI	MFN1
297738	ENSG00000171109	rs13098637	0.062941705	0.007678812	0.705961783	0.64083014	-0.276830059	0.67488164	-0.034599988	-0.065224902	0.146313192	0.245279461	0.091305454	0.139152079	0.062311462	0.005375311	0.911017093	0.997132292	Bacteria.Firmicutes.Bacilli.Bacillales	MFN1
297739	ENSG00000171109	rs13098637	0.00397459	0.000443646	0.023246608	0.06625987	-0.525158269	1.056602508	0.150035443	-0.203465646	0.175836024	0.285452872	0.064551435	0.108917144	0.020068429	0.001332692	0.509963313	0.835371881	Bacteria.Proteobacteria.Betaproteobacteria	MFN1
297740	ENSG00000171109	rs13098637	0.422665742	0.072422812	0.551322553	0.989422876	-0.166521346	0.736653604	0.043826503	0.001773541	0.206371245	0.403394429	0.073178583	0.133269377	0.396775522	0.088416088	0.998896274	0.99936681	Bacteria.Proteobacteria.Deltaproteobacteria.Desulfovibrionales.Desulfovibrionaceae.Desulfovibrio	MFN1
297741	ENSG00000171109	rs13098637	0.034936514	0.002248862	0.105687086	0.446335892	-0.297408733	0.740368848	0.103551839	-0.074122381	0.138059711	0.232730671	0.063113807	0.096741301	0.035627559	0.001896456	0.894573093	0.890158219	Bacteria.Bacteroidetes.Bacteroidia.Bacteroidales.Rikenellaceae	MFN1
297742	ENSG00000171109	rs13098637	0.559462172	0.061635685	0.392455931	0.641423271	-0.122802041	0.599605094	0.100864127	-0.078903066	0.209322994	0.315289248	0.117160818	0.168633379	0.424313932	0.055445881	0.998820086	0.961415255	Bacteria.Firmicutes.Clostridia.Clostridiales.Family_XIII	MFN1
297743	ENSG00000171109	rs13098637	0.03218596	0.020245299	0.234358355	0.83557411	-0.424823257	0.707473164	-0.069273288	-0.018281092	0.194061937	0.297232024	0.057710713	0.087724307	0.080167974	0.023472398	0.86527713	0.998607976	Bacteria.Firmicutes.Clostridia.Clostridiales.Lachnospiraceae.Tyzzerella_4	MFN1
297744	ENSG00000171109	rs13098637	0.057804664	0.001619477	0.634158421	0.210078075	-0.282977952	0.805591477	-0.038365672	0.158832704	0.146519674	0.244843058	0.08024027	0.12547317	0.064955217	0.001739559	0.998043854	0.956749585	Bacteria.Firmicutes.Clostridia.Clostridiales.Ruminococcaceaencultured	MFN1
297745	ENSG00000171109	rs13098637	0.627234625	0.911015432	0.889035351	0.505184046	-0.20320113	0.103805998	-0.01218794	0.123812387	0.416447423	0.925237506	0.087011259	0.184774096	0.917071444	0.782502149	0.999135888	0.996172726	Bacteria.Firmicutes.Clostridia.Clostridiales.Ruminococcaceae	MFN1
297746	ENSG00000171109	rs13098637	0.046752662	0.003419727	0.420469942	0.461717946	-0.320675558	0.794063336	0.043875765	-0.058668589	0.158190841	0.261313346	0.054117741	0.079238061	0.070654413	0.003830398	0.999492402	0.999741582	Bacteria.Proteobacteria.Gammaproteobacteria.Enterobacteriales.Enterobacteriaceae.Escherichia_Shigella	MFN1
297747	ENSG00000171109	rs13098637	0.1193058	0.005808891	0.822795686	0.849931226	-0.243137365	0.697799443	0.018744889	0.024615207	0.154030791	0.244619331	0.083363489	0.129579919	0.094513773	0.004513076	0.958613924	0.998755611	Bacteria.Actinobacteria.Actinobacteria.Bifidobacteriales.Bifidobacteriaceae	MFN1
297748	ENSG00000171109	rs13098637	0.090064278	0.003816119	0.058452458	0.080949283	-0.23270126	0.685981039	0.123236438	-0.184040919	0.135237063	0.228600158	0.063978506	0.103814403	0.076719833	0.00308065	0.995339941	0.948436509	Bacteria.Proteobacteria.Deltaproteobacteria.Desulfovibrionales.Desulfovibrionaceae.Bilophila	MFN1
297749	ENSG00000171109	rs13098637	0.053926921	0.004133848	0.557414445	0.80373474	-0.284338691	0.712840741	-0.035538913	-0.024317837	0.144848383	0.239777071	0.060262763	0.097453049	0.049230691	0.00362129	0.968802863	0.997181136	Bacteria.Bacteroidetes.Bacteroidia.Bacteroidales.Prevotellaceae	MFN1
297750	ENSG00000171109	rs13098637	0.607323104	0.004247964	0.060272274	0.770118703	-0.082684569	0.83199062	0.140966832	0.032879667	0.16011532	0.280754563	0.073723504	0.112048014	0.401219909	0.007089992	0.379139732	0.982958806	Bacteria.Firmicutes.Clostridia.Clostridiales.Christensenellaceae	MFN1
297751	ENSG00000171109	rs13098637	0.624749283	0.006372515	0.526298142	0.19769628	-0.123186268	1.170618389	0.061792727	0.203597116	0.250648379	0.415217275	0.09699081	0.156437889	0.64073726	0.036547031	0.823835574	0.913834648	Bacteria.Firmicutes.Clostridia.Clostridiales.Ruminococcaceae.Anaerotruncus	MFN1
297752	ENSG00000171109	rs13098637	0.186217393	0.1007568	0.806154168	0.938914717	-0.302238412	0.67258245	-0.022531986	-0.011313786	0.226231223	0.403990511	0.091447193	0.147063986	0.303602797	0.110781856	0.997947728	0.998788642	Bacteria.Actinobacteria.Actinobacteria.Micrococcales	MFN1
297753	ENSG00000171109	rs13098637	0.806460481	0.020337992	0.673844431	0.084538997	-0.098582849	2.599425342	-0.030567834	-0.34541654	0.400749827	1.0929439	0.072300394	0.197187244	0.963157997	0.263646721	0.997187614	0.921529413	Bacteria.Bacteroidetes.Bacteroidia.Bacteroidales	MFN1
297754	ENSG00000171109	rs13098637	0.161527345	0.011015594	0.616064166	0.630510026	-0.221257927	0.843576224	0.027156397	0.055270169	0.156247126	0.322321322	0.053896845	0.114361049	0.155552267	0.01295993	0.982891669	0.998439902	Bacteria.Verrucomicrobia.Verrucomicrobiae.Verrucomicrobiales.Verrucomicrobiaceae.Akkermansia	MFN1
297755	ENSG00000171109	rs13098637	0.534757382	0.035970379	0.520520558	0.941984684	-0.141683092	0.709800894	-0.069733525	-0.010949748	0.227026062	0.331419085	0.107938051	0.149878416	0.439852635	0.045772673	0.962754678	0.933837527	Bacteria.Firmicutes.Bacilli	MFN1
297756	ENSG00000171109	rs13098637	0.145595838	0.003700563	0.215542591	0.896672245	-0.208662655	0.72801876	-0.088732653	-0.015228575	0.141664942	0.241749499	0.070948768	0.116805771	0.126371422	0.003129176	0.977260763	0.99421939	Bacteria.Firmicutes.Negativicutes.Selenomonadales.Veillonellaceae.Veillonella	MFN1
297757	ENSG00000171109	rs13098637	0.034985464	0.00224683	0.105642883	0.457748244	-0.29725038	0.740094274	0.103572949	-0.072452434	0.138024591	0.232622188	0.063118508	0.096989263	0.035874041	0.001929705	0.893981222	0.876400804	Bacteria.Bacteroidetes.Bacteroidia.Bacteroidales.Rikenellaceae.Alistipes	MFN1
297758	ENSG00000171109	rs13098637	0.191412238	0.022430795	0.913097638	0.694452191	-0.244744011	0.655277616	0.013991628	-0.070140902	0.185389849	0.280175382	0.127710033	0.177765566	0.187349302	0.018302281	0.999005033	0.934562664	Bacteria.Actinobacteria.Coriobacteriia.Coriobacteriales	MFN1
297759	ENSG00000171109	rs13098637	0.068554937	0.00483733	0.903116498	0.606442574	-0.257105663	0.690939311	0.011145983	-0.067197529	0.138819199	0.236808173	0.091209899	0.129806433	0.061007718	0.00397087	0.999670759	0.996530704	Bacteria.Firmicutes.Clostridia.Clostridiales.Ruminococcaceae.Flavonifractor	MFN1
297760	ENSG00000171109	rs13098637	0.063917655	0.005141021	0.625554093	0.138090614	-0.257108437	0.673281033	0.0276868	-0.149585709	0.136405609	0.232474326	0.056466065	0.099629784	0.056008853	0.00379225	0.891153322	0.72092549	Bacteria.Fusobacteria.Fusobacteriia.Fusobacteriales	MFN1
297761	ENSG00000171109	rs13098637	0.332507471	0.039471222	0.470924574	0.859643293	-0.175055985	0.849520369	-0.069689266	-0.029843653	0.179295084	0.404230488	0.096094969	0.168103771	0.299664902	0.054677528	0.879099353	0.874667859	Bacteria.Firmicutes.Erysipelotrichia.Erysipelotrichales.Erysipelotrichaceae	MFN1
297762	ENSG00000171109	rs13098637	0.050038879	0.002810186	0.388366943	0.626205744	-0.280533627	0.733109279	0.050643301	-0.044422044	0.140492379	0.236032762	0.058317508	0.090768291	0.050970561	0.001969009	0.718335307	0.92250092	Bacteria.Firmicutes.Clostridia.Clostridiales.Lachnospiraceae.Lachnospiraceae_NK4A136_group	MFN1
297763	ENSG00000171109	rs13098637	0.006182396	0.000682821	0.037605664	0.14019472	-0.48958867	0.957362991	0.139751167	-0.154203851	0.172986692	0.268355365	0.065841061	0.103263163	0.020777882	0.001589349	0.461322232	0.970296561	Bacteria.Proteobacteria.Betaproteobacteria.Burkholderiales	MFN1
297764	ENSG00000171109	rs13098637	0.198879628	0.04971742	0.74959117	0.866922967	-0.325019593	0.759455254	0.023683005	-0.017732827	0.250403236	0.379788127	0.073885908	0.105406839	0.358912947	0.067771816	0.996566686	0.997858307	Bacteria.Proteobacteria.Gammaproteobacteria	MFN1
297765	ENSG00000171109	rs13098637	0.03946784	0.001502715	0.042770223	0.053020424	-0.282274968	0.758841282	0.136136839	-0.212517287	0.134313585	0.228926258	0.065878089	0.10783881	0.042580662	0.001341146	0.998525812	0.997174658	Bacteria.Proteobacteria.Deltaproteobacteria.Desulfovibrionales.Desulfovibrionaceae	MFN1
297766	ENSG00000171109	rs13098637	0.060875136	0.006983587	0.69394053	0.635807379	-0.274262824	0.677968635	0.023851227	0.047997517	0.143780881	0.243337894	0.060342158	0.100876083	0.061591968	0.004479553	0.998168119	0.97562022	Bacteria.Bacteroidetes.Bacteroidia.Bacteroidales.Porphyromonadaceae	MFN1
297767	ENSG00000171109	rs13098637	0.135068844	0.006018809	0.367092788	0.749591356	-0.218781257	0.68679892	-0.062238998	0.032986178	0.144579055	0.24184291	0.068525048	0.102909895	0.085245945	0.005003606	0.911753627	0.992379592	Bacteria.Proteobacteria.Gammaproteobacteria.Pasteurellales.Pasteurellaceae	MFN1
297768	ENSG00000171109	rs13098637	0.230958011	0.000452472	0.584494324	0.066074846	-0.201949077	1.162186688	0.037631381	0.23306515	0.167007589	0.314492674	0.068473614	0.12467468	0.220553257	0.00176605	0.778777834	0.821441869	Bacteria.Bacteroidetes.Bacteroidia.Bacteroidales.Porphyromonadaceae.Odoribacter	MFN1
297769	ENSG00000171109	rs13098637	0.017591122	0.000278068	0.141292896	0.023787824	-0.432484797	1.227601992	-0.100403374	0.275731559	0.177523209	0.319377613	0.067424791	0.119112526	0.05494545	0.001488863	0.56263259	0.824114332	Bacteria.Firmicutes.Clostridia.Clostridiales.Ruminococcaceae.Ruminococcus_1	MFN1
297770	ENSG00000171109	rs13098637	0.078469141	0.010291155	0.828356686	0.868662381	-0.252573726	0.698269418	-0.021350028	0.027889752	0.141276058	0.264212464	0.09807775	0.167997861	0.065783142	0.006895504	0.822239037	0.917221068	Bacteria.Actinobacteria.Actinobacteria	MFN1
297771	ENSG00000171109	rs13098637	0.024050664	0.007364886	0.076125417	0.783507177	-0.31947701	0.671914691	-0.140964716	0.032166117	0.138278459	0.24285346	0.078211214	0.116590021	0.037205998	0.004782537	0.39506139	0.881220808	Bacteria.Firmicutes.Clostridia.Clostridiales.Peptostreptococcaceae	MFN1
297772	ENSG00000171109	rs13098637	0.219592447	0.000606134	0.281019917	0.12833561	-0.184240321	1.184767262	0.070106799	0.202232234	0.148632817	0.328663065	0.064491428	0.131291914	0.179304296	0.001598817	0.84372248	0.888814969	Bacteria.Firmicutes.Clostridia.Clostridiales.Ruminococcaceae.Ruminococcaceae_UCG_003	MFN1
297773	ENSG00000171109	rs13098637	0.111278592	0.01984312	0.974690698	0.937389448	-0.255791534	0.695350163	-0.003653949	0.013849512	0.158440749	0.291154252	0.114730138	0.175630481	0.112678415	0.01485725	0.901379834	0.982185761	Bacteria.Actinobacteria	MFN1
297774	ENSG00000171109	rs13098637	0.399087987	0.18309503	0.388255041	0.135222272	-0.154164556	0.409279231	-0.078343869	0.205669428	0.181618808	0.304152888	0.090194268	0.135968602	0.287523829	0.113600906	0.89749298	0.821690142	Bacteria.Firmicutes.Clostridia.Clostridiales.Lachnospiraceae.Blautia	MFN1
297775	ENSG00000171109	rs13098637	0.100191933	0.000703447	0.987791851	0.042144984	-0.257069511	1.478601443	0.000831171	0.281033868	0.154148643	0.415551019	0.054111901	0.135571289	0.133792113	0.002552166	0.803939797	0.741088049	Bacteria.Firmicutes.Clostridia.Clostridiales.Lachnospiraceae.Lachnospiraceae_UCG_010	MFN1
297776	ENSG00000171109	rs13098637	0.133985099	0.005683467	0.533995077	0.891759428	-0.224761071	0.729105141	0.04584092	0.017064733	0.148111065	0.25489551	0.073315974	0.124913505	0.091043088	0.00373229	0.990263512	0.942421813	Bacteria.Proteobacteria.Gammaproteobacteria.Pseudomonadales	MFN1
297777	ENSG00000171109	rs13098637	0.132183469	0.002780125	0.204712262	0.82078486	-0.213589243	0.784034895	-0.094078452	-0.028146446	0.140085493	0.252131929	0.073435985	0.123745808	0.090110036	0.002663769	0.997117901	0.953568156	Bacteria.Firmicutes.Clostridia.Clostridiales.Lachnospiraceae.Eubacterium_hallii_group	MFN1
297778	ENSG00000171109	rs13098637	0.215158895	0.028467238	0.846631492	0.60851014	-0.233884272	0.634162225	0.023787942	-0.089427508	0.186850778	0.283016554	0.122497272	0.173747666	0.199160162	0.022832487	0.999739884	0.90063291	Bacteria.Actinobacteria.Coriobacteriia.Coriobacteriales.Coriobacteriaceae	MFN1
297779	ENSG00000171109	rs13098637	0.218418363	0.05735675	0.765265848	0.726032329	-0.32454628	0.836570413	0.017815628	-0.033606086	0.261148186	0.432359428	0.059419689	0.095491971	0.388825437	0.10742312	0.98776731	0.927382982	Bacteria.Firmicutes.Clostridia.Clostridiales.Ruminococcaceae.Faecalibacterium	MFN1
297780	ENSG00000171109	rs13098637	0.935539365	0.27391759	0.703208143	0.548744183	-0.046330767	1.605071539	-0.037562821	-0.143012786	0.570637638	1.454646751	0.098158153	0.237250454	0.998926779	0.816893023	0.997650199	0.999159905	Bacteria.Firmicutes.Clostridia.Clostridiales	MFN1
297781	ENSG00000171109	rs13098637	0.102336533	0.005149469	0.885146354	0.744405941	-0.249713468	0.702493048	0.009675074	-0.034830207	0.150701011	0.242609647	0.066716927	0.106379276	0.077369902	0.004025375	0.99935717	0.960853802	Bacteria.Firmicutes.Erysipelotrichia.Erysipelotrichales.Erysipelotrichaceae.Erysipelotrichaceae_UCG_003	MFN1
297782	ENSG00000171109	rs13098637	0.010053392	0.000803623	0.0538137	0.175691071	-0.4174748	0.879140191	0.116206286	-0.12894423	0.157442126	0.250027277	0.059169289	0.094184088	0.022923672	0.001453127	0.552700277	0.891189038	Bacteria.Proteobacteria.Betaproteobacteria.Burkholderiales.Alcaligenaceae	MFN1
297783	ENSG00000171109	rs13098637	0.271860625	0.061860465	0.657001817	0.331087034	-0.203874092	0.548057317	-0.031119676	0.102690217	0.183969202	0.288439692	0.069758169	0.104866151	0.230920757	0.039739772	0.720753944	0.93883104	Bacteria.Firmicutes.Clostridia.Clostridiales.Lachnospiraceae.Lachnoclostridium	MFN1
297784	ENSG00000171109	rs13098637	0.306730848	0.131497251	0.941377295	0.857886405	-0.275051381	0.794516632	0.007673711	-0.031628624	0.266986383	0.520153708	0.103946277	0.1759319	0.505011853	0.203434792	0.945994072	0.93080513	Bacteria.Firmicutes.Negativicutes.Selenomonadales	MFN1
297785	ENSG00000171109	rs13098637	0.066152209	0.005533782	0.590633478	0.13206591	-0.255060158	0.667937392	0.030403222	-0.152050445	0.136480566	0.232735224	0.056240142	0.099693563	0.058384838	0.003924808	0.897315396	0.724405917	Bacteria.Fusobacteria.Fusobacteriia.Fusobacteriales.Fusobacteriaceae.Fusobacterium	MFN1
297786	ENSG00000171109	rs13098637	0.057758918	0.004114271	0.470302305	0.492392265	-0.332879343	0.807781491	0.040778689	-0.05609273	0.17232511	0.271560684	0.056150877	0.081245132	0.093234553	0.006146225	0.997282517	0.999171204	Bacteria.Proteobacteria.Gammaproteobacteria.Enterobacteriales.Enterobacteriaceae	MFN1
297787	ENSG00000171109	rs13098637	0.408473153	0.056546918	0.675771815	0.85680929	-0.185124638	0.655496609	0.039202582	-0.026478191	0.222514123	0.337640874	0.093309295	0.146162854	0.440049865	0.072333537	0.99991226	0.999177825	Bacteria.Actinobacteria.Coriobacteriia.Coriobacteriales.Coriobacteriaceae.Collinsella	MFN1
297788	ENSG00000171109	rs13098637	0.097894723	0.003767092	0.120210041	0.736103947	-0.230195547	0.732170768	0.074946113	-0.028718909	0.13707825	0.243628193	0.047597716	0.084850544	0.076547973	0.003032911	0.596905147	0.993577312	Bacteria.Proteobacteria.Betaproteobacteria.Burkholderiales.Alcaligenaceae.Sutterella	MFN1
297789	ENSG00000171109	rs13098637	0.24575686	0.013995614	0.749383539	0.888665338	-0.218246586	0.724081344	-0.032981385	-0.020703141	0.186329619	0.286691758	0.102806593	0.147307873	0.254842815	0.01499771	0.988415778	0.997278116	Bacteria.Firmicutes.Bacilli.Lactobacillales.Streptococcaceae	MFN1
297790	ENSG00000171109	rs13098637	0.033286654	0.002646393	0.271600842	0.557402626	-0.335000027	0.776271593	0.082409668	-0.065569428	0.15403431	0.248299322	0.074323077	0.111181683	0.041824997	0.002806861	0.999694213	0.908466096	Bacteria.Firmicutes.Clostridia.Clostridiales.Lachnospiraceaencultured	MFN1
297791	ENSG00000171109	rs13098637	0.806453817	0.020281497	0.673831751	0.084287018	-0.098582467	2.602389405	-0.030567879	-0.345877126	0.40073419	1.093676358	0.072297512	0.197286364	0.963292842	0.263558351	0.997675757	0.924386311	Bacteria.Bacteroidetes	MFN1
297792	ENSG00000171109	rs13098637	0.021178286	0.005607761	0.152579557	0.512729696	-0.374608684	0.797649995	-0.112138711	0.088526739	0.158593393	0.278392206	0.07747378	0.134496797	0.042511835	0.006307274	0.945687051	0.866774619	Bacteria.Firmicutes.Bacilli.Lactobacillales.Carnobacteriaceae.Granulicatella	MFN1
297793	ENSG00000171109	rs13098637	0.64135423	0.000106197	0.148876105	0.013068993	-0.081536135	1.593459138	0.109003737	0.434191262	0.174224693	0.385964367	0.07461707	0.170134516	0.478713101	0.001205562	0.718349594	0.583807828	Bacteria.Firmicutes.Clostridia.Clostridiales.Ruminococcaceae.Ruminiclostridium_9	MFN1
297794	ENSG00000171109	rs13098637	0.066302718	0.004673792	0.909051982	0.619045194	-0.258400249	0.691179234	-0.00833211	-0.057515788	0.138346591	0.235909029	0.072655054	0.115124151	0.055546	0.003676301	0.999160666	0.997201293	Bacteria.Firmicutes.Clostridia.Clostridiales.Lachnospiraceae.Coprococcus_1	MFN1
297795	ENSG00000171109	rs13098637	0.494844985	0.00949461	0.958730605	0.09879963	-0.241333602	1.701857067	-0.003386415	-0.201142853	0.351546402	0.636684416	0.06519038	0.120107245	0.87229251	0.134333728	0.999973618	0.989705988	Bacteria.Bacteroidetes.Bacteroidia.Bacteroidales.Bacteroidaceae.Bacteroides	MFN1
297796	ENSG00000171109	rs13098637	0.053854388	0.483164928	0.440579655	0.359908345	-0.342986815	0.306024998	-0.045826804	-0.126331222	0.174670675	0.433914721	0.059057263	0.137010096	0.138237243	0.257400277	0.981446852	0.925873833	Bacteria.Proteobacteria.Gammaproteobacteria.Enterobacteriales.Enterobacteriaceae.Citrobacter	MFN1
297797	ENSG00000171109	rs13098637	0.043018763	0.025858114	0.358909038	0.892814719	-0.351891512	0.665285015	0.065510913	0.014875095	0.17049422	0.291713249	0.070900024	0.109964191	0.086372653	0.025798686	0.896362991	0.997216401	Bacteria.Firmicutes.Clostridia.Clostridiales.Ruminococcaceae.Subdoligranulum	MFN1
297798	ENSG00000171109	rs13098637	0.420619174	0.051599916	0.631612225	0.887493373	-0.176952433	0.6800177	0.040891216	-0.017045558	0.218329131	0.342929701	0.084883213	0.12001137	0.356582244	0.063856651	0.997329664	0.92426646	Bacteria.Firmicutes.Negativicutes.Selenomonadales.Veillonellaceae.Megasphaera	MFN1
297799	ENSG00000171109	rs13098637	0.140228942	0.001794684	0.65131	0.098066656	-0.342226834	1.108107938	-0.042598926	0.235825203	0.229193542	0.340290347	0.093821241	0.140504086	0.286263262	0.009191451	0.948905015	0.965988036	Bacteria.Firmicutes.Clostridia.Clostridiales.Ruminococcaceae.Ruminococcaceae_NK4A214_group	MFN1
297800	ENSG00000171109	rs13098637	0.170315941	0.011387608	0.513148934	0.685158369	-0.213256866	0.835575911	0.035797385	0.046629578	0.153803762	0.320806199	0.054440515	0.114497078	0.165005399	0.01294742	0.959597159	0.99789802	Bacteria.Verrucomicrobia	MFN1
297801	ENSG00000171109	rs13098637	0.006751412	0.000193856	0.047394726	0.021591257	-0.570466421	1.206296514	-0.148829101	0.262625327	0.203854729	0.305260903	0.073638701	0.111552801	0.037851846	0.001191914	0.737532512	0.857614002	Bacteria.Firmicutes.Erysipelotrichia.Erysipelotrichales.Erysipelotrichaceae.Clostridium_innocuum_group	MFN1
297802	ENSG00000171109	rs13098637	0.106378444	0.005256792	0.951360518	0.766333628	-0.253965546	0.708625429	0.005002119	0.038357873	0.155102383	0.245348495	0.081688207	0.12853602	0.091325337	0.003871686	0.911908089	0.993111591	Bacteria.Actinobacteria.Actinobacteria.Bifidobacteriales.Bifidobacteriaceae.Bifidobacterium	MFN1
297803	ENSG00000171109	rs13098637	0.13789984	0.007822139	0.899760735	0.772124313	-0.247044478	0.744124347	0.009067734	0.035709052	0.164460007	0.271113307	0.071706204	0.122792679	0.13942575	0.008291019	0.972464921	0.907101516	Bacteria.Proteobacteria.Gammaproteobacteria.Pseudomonadales.Pseudomonadaceae.Pseudomonas	MFN1
297804	ENSG00000171109	rs13098637	0.020848287	0.01280907	0.160565696	0.839089976	-0.405708496	0.743733792	-0.080447347	0.019447038	0.171300564	0.290548577	0.056677727	0.095388165	0.059148701	0.016287067	0.99714486	0.996602117	Bacteria.Firmicutes.Clostridia.Clostridiales.Clostridiaceae_1.Clostridium_sensu_stricto_1	MFN1
297805	ENSG00000171109	rs13098637	0.225044672	0.015377027	0.781173362	0.980941192	-0.224732363	0.707214404	-0.028272243	-0.00353153	0.183474493	0.284127385	0.101354538	0.147263338	0.231793831	0.015582435	0.976314705	0.994365378	Bacteria.Firmicutes.Bacilli.Lactobacillales.Streptococcaceae.Streptococcus	MFN1
297806	ENSG00000171109	rs13098637	0.332826499	0.044380195	0.472564736	0.897302045	-0.175173391	0.832069523	-0.069460161	-0.021805469	0.179534628	0.405843738	0.096135592	0.168283258	0.301580552	0.059990308	0.888660174	0.881086183	Bacteria.Firmicutes.Erysipelotrichia.Erysipelotrichales	MFN1
297807	ENSG00000171109	rs13098637	0.286011767	0.052027202	0.855066745	0.878670455	-0.228701872	0.671738257	-0.016501928	0.021245003	0.212595769	0.33939133	0.089985128	0.13862344	0.295891454	0.062903222	0.99759175	0.986746924	Bacteria.Firmicutes.Clostridia.Clostridiales.Lachnospiraceae.Lachnospiraceae_UCG_008	MFN1
297808	ENSG00000171109	rs13098637	0.123199219	0.005434841	0.377350016	0.782665767	-0.223746607	0.691682076	-0.060347432	0.028514993	0.14326517	0.240469542	0.067892207	0.102945448	0.085079236	0.004633197	0.915215198	0.994165486	Bacteria.Proteobacteria.Gammaproteobacteria.Pasteurellales.Pasteurellaceae.Haemophilus	MFN1
297809	ENSG00000171109	rs13098637	0.27261256	0.124845767	0.684665514	0.485848832	-0.206912139	0.534341826	0.02726872	-0.082294085	0.187006426	0.343668825	0.066846535	0.1174071	0.279977322	0.08607667	0.999858829	0.943623074	Bacteria.Proteobacteria.Betaproteobacteria.Neisseriales.Neisseriaceae.Eikenella	MFN1
297810	ENSG00000171109	rs13098637	0.252284074	0.018748675	0.971270368	0.701396698	-0.252121271	0.789785511	0.002892426	0.045079584	0.21827065	0.327587098	0.080002919	0.117049562	0.3196918	0.026181652	0.999985325	0.999758873	Bacteria.Firmicutes.Clostridia.Clostridiales.Ruminococcaceae.Ruminococcaceae_UCG_014	MFN1
297811	ENSG00000171109	rs13098637	0.449010513	0.004876903	0.686406675	0.191741066	-0.179580469	1.019818059	0.037324965	0.181634885	0.235771346	0.349871335	0.092035903	0.137688903	0.476336662	0.016831745	0.998832683	0.925115546	Bacteria.Firmicutes.Clostridia.Clostridiales.Ruminococcaceae.Eubacterium_coprostanoligenes_group	MFN1
297812	ENSG00000171109	rs13098637	0.419178825	0.021316729	0.40501901	0.914805649	-0.152023431	0.733834332	0.06098159	0.012544132	0.186987787	0.31102057	0.072757524	0.116802623	0.340211945	0.029022575	0.828683058	0.99780419	Bacteria.Firmicutes.Clostridia.Clostridiales.Ruminococcaceae.Ruminococcus_2	MFN1
297813	ENSG00000171109	rs13098637	0.175542206	0.016494259	0.744733443	0.382702326	-0.319808012	1.009667456	-0.033016234	0.147328084	0.233514109	0.410166429	0.100973157	0.167631092	0.329210426	0.03981048	0.992565229	0.885398319	Bacteria.Firmicutes.Clostridia.Clostridiales.Ruminococcaceae.Ruminococcaceae_UCG_013	MFN1
297814	ENSG00000171109	rs13098637	0.016313638	0.008271657	0.119089707	0.760233326	-0.411287135	0.764158836	-0.086003506	0.02835792	0.166787852	0.280513388	0.054451902	0.092533586	0.046323895	0.010035832	0.935426336	0.99999132	Bacteria.Firmicutes.Clostridia.Clostridiales.Clostridiaceae_1	MFN1
297815	ENSG00000171109	rs13098637	0.041326961	0.002373564	0.131733908	0.426881044	-0.286757878	0.742539584	-0.079453009	0.070309008	0.137762158	0.234750899	0.052048715	0.08793519	0.043730737	0.00203202	0.600694704	0.830553141	Bacteria.Firmicutes.Negativicutes.Selenomonadales.Veillonellaceae.Dialister	MFN1
297816	ENSG00000171109	rs13098637	0.16287984	0.253145082	0.78043174	0.218903714	-0.305592271	0.394794905	-0.027503634	-0.184154914	0.216508873	0.342415578	0.098257162	0.148339471	0.251812992	0.14882674	0.862526945	0.942166966	Bacteria.Firmicutes.Clostridia.Clostridiales.Lachnospiraceae.Lachnospiraceae_ND3007_group	MFN1
297817	ENSG00000171109	rs13098637	0.058342283	0.011227576	0.534475829	0.576258369	-0.308255056	0.806733933	-0.04653776	0.074729777	0.159959433	0.309096205	0.074518311	0.133044327	0.085543525	0.010823285	0.820762581	0.981481548	Bacteria.Firmicutes.Clostridia.Clostridiales.Lachnospiraceae.Eubacterium_eligens_group	MFN1
297818	ENSG00000171109	rs13098637	0.083878355	0.002304574	0.599566101	0.362541225	-0.244157218	0.748535315	0.03112618	0.099705157	0.139078159	0.235906815	0.058994609	0.108731699	0.0710884	0.002189559	0.922176117	0.923800481	Bacteria.Firmicutes.Clostridia.Clostridiales.Ruminococcaceae.Ruminococcaceae_UCG_002	MFN1
297819	ENSG00000171109	rs13098637	0.365585727	0.080801409	0.441125789	0.824392291	-0.166101615	0.688045568	-0.059962649	0.031143136	0.182299879	0.38792146	0.077367047	0.139782682	0.358389189	0.067247223	0.797086873	0.908563671	Bacteria.Firmicutes.Negativicutes.Selenomonadales.Veillonellaceae	MFN1
297820	ENSG00000171109	rs13098637	0.575400815	0.020097606	0.05391649	0.806358314	-0.089603447	0.727150436	-0.127075393	0.028792842	0.159165664	0.305122329	0.064732105	0.116982949	0.395663806	0.021783179	0.258444033	0.968472113	Bacteria.Firmicutes.Clostridia.Clostridiales.Lachnospiraceae.Anaerostipes	MFN1
297821	ENSG00000171109	rs13098637	0.026453427	0.006610914	0.204268791	0.563439228	-0.359240374	0.782282289	-0.102800965	0.079189353	0.158171448	0.278787569	0.080165061	0.136364778	0.050688391	0.006832592	0.991744893	0.884813348	Bacteria.Firmicutes.Bacilli.Lactobacillales.Carnobacteriaceae	MFN1
297822	ENSG00000171109	rs13098637	0.064410885	0.005121215	0.407933353	0.113162152	-0.256264647	0.673015801	-0.076541136	0.233142426	0.13621677	0.232272869	0.091893647	0.145186265	0.055738791	0.003365812	0.999276643	0.988728768	Bacteria.Firmicutes.Clostridia.Clostridiales.Ruminococcaceae.Ruminiclostridium_5	MFN1
297823	ENSG00000171109	rs13098637	0.171998976	0.126848547	0.743606663	0.770501632	-0.318954293	0.609687748	-0.026721602	-0.038966069	0.230953621	0.394247079	0.08134991	0.133017507	0.307156218	0.130460505	0.997594253	0.968948848	Bacteria.Firmicutes.Erysipelotrichia.Erysipelotrichales.Erysipelotrichaceae.Faecalitalea	MFN1
297824	ENSG00000171109	rs13098637	0.04295095	0.004724133	0.375038202	0.686887159	-0.330987875	0.770825318	-0.054206366	0.042993759	0.160312371	0.263432994	0.060686931	0.106186044	0.065417032	0.004818548	0.90251733	0.979585985	Bacteria.Firmicutes.Erysipelotrichia.Erysipelotrichales.Erysipelotrichaceae.Erysipelatoclostridium	MFN1
297825	ENSG00000171109	rs13098637	0.240515236	0.008799427	0.211548735	0.746423857	-0.178486738	0.662058457	-0.102375102	0.039937738	0.150681058	0.245090873	0.081137554	0.122985318	0.144741322	0.007287809	0.920183094	0.951469718	Bacteria.Firmicutes.Clostridia.Clostridiales.Lachnospiraceae.Fusicatenibacter	MFN1
297826	ENSG00000171109	rs13098637	0.362828798	0.626447531	0.765436847	0.149464289	-0.205055262	0.20279601	0.027380004	-0.248662218	0.223754289	0.414667404	0.091387971	0.170468815	0.418438959	0.347034162	0.998891856	0.999590371	Bacteria.Firmicutes.Bacilli.Bacillales.Staphylococcaceae.Staphylococcus	MFN1
297827	ENSG00000171109	rs13098637	0.503501306	0.104643393	0.353252829	0.388698501	-0.130546937	0.52376642	0.059926444	-0.086371493	0.194054359	0.31825455	0.064092967	0.099529693	0.385253451	0.082747917	0.813736068	0.941770524	Bacteria.Bacteroidetes.Bacteroidia.Bacteroidales.Prevotellaceae.Prevotella_9	MFN1
297828	ENSG00000171109	rs13098637	0.066019033	0.09245754	0.242282119	0.759511168	-0.602206788	0.833022026	0.103720891	-0.03915181	0.322073282	0.48779282	0.087895543	0.127358621	0.384622492	0.187536045	0.998803525	0.997226571	Bacteria.Firmicutes.Clostridia.Clostridiales.Lachnospiraceae.Eubacterium_rectale_group	MFN1
297829	ENSG00000171109	rs13098637	0.139458495	0.004993478	0.07230458	0.603250756	-0.206234279	0.671901626	-0.132840745	0.060771113	0.13784472	0.231173848	0.072713223	0.1163573	0.088916222	0.003812543	0.571246734	0.979583885	Bacteria.Firmicutes.Clostridia.Clostridiales.Lachnospiraceae.Dorea	MFN1
297830	ENSG00000171109	rs13098637	0.040639825	0.005386395	0.332324552	0.585424899	-0.356118892	0.794684395	-0.076161936	0.065407084	0.170484197	0.275973088	0.077976526	0.119310033	0.062345741	0.006683255	0.979221309	0.998719086	Bacteria.Firmicutes.Bacilli.Bacillales.Family_XI.Gemella	MFN1
297831	ENSG00000171109	rs13098637	0.01456605	0.013707613	0.082318198	0.798570687	-0.370170913	0.650439202	-0.11541613	-0.028029575	0.14746874	0.256717526	0.065404044	0.109385708	0.028823579	0.007237677	0.306481628	0.991126776	Bacteria.Firmicutes.Clostridia.Clostridiales.Peptostreptococcaceae.Intestinibacter	MFN1
297832	ENSG00000171109	rs13098637	0.076322716	0.003870573	0.662808427	0.968915616	-0.251308406	0.707854632	0.026411315	-0.003835811	0.139528987	0.236277145	0.060294081	0.098055553	0.058384242	0.003327248	0.998277807	0.999325446	Bacteria.Bacteroidetes.Bacteroidia.Bacteroidales.Porphyromonadaceae.Parabacteroides	MFN1
297833	ENSG00000171109	rs13098637	0.034270513	0.000351814	0.325321084	0.04131066	-0.330277169	1.032906454	-0.09804744	0.321937649	0.152734319	0.27380119	0.098929777	0.154650152	0.062675939	0.000753543	0.999672451	0.998587032	Bacteria.Firmicutes.Clostridia.Clostridiales.Ruminococcaceae.Butyricicoccus	MFN1
297834	ENSG00000171109	rs13098637	0.938725498	0.164691732	0.64959117	0.444552581	-0.03861204	1.607218226	-0.044547992	-0.162507234	0.50035153	1.143677872	0.097597595	0.211264046	0.956988424	0.618765351	0.999826541	0.999832315	Bacteria.Firmicutes.Clostridia.Clostridiales.Lachnospiraceae	MFN1
297835	ENSG00000171109	rs13098637	0.606980571	0.004258799	0.061889849	0.764123889	-0.082920272	0.832781301	0.140237511	0.03380378	0.160418489	0.281105966	0.073814814	0.112181499	0.403094983	0.007266853	0.381398852	0.978565828	Bacteria.Firmicutes.Clostridia.Clostridiales.Christensenellaceae.Christensenellaceae_R_7_group	MFN1
297836	ENSG00000171109	rs13098637	0.038958783	0.001289407	0.042205779	0.040271292	-0.282301477	0.771890071	0.136153363	-0.230622812	0.133966804	0.229409544	0.065700684	0.1101961	0.042338431	0.001263845	0.997604342	0.971937864	Bacteria.Proteobacteria.Deltaproteobacteria	MFN1
297837	ENSG00000171109	rs13098637	0.164609982	0.001854217	0.324145549	0.300489746	-0.203119933	0.780559158	-0.055372731	-0.093991141	0.144509387	0.240500955	0.055734434	0.090055586	0.133893707	0.002494313	0.674378677	0.80543582	Bacteria.Firmicutes.Clostridia.Clostridiales.Lachnospiraceae.Roseburia	MFN1
297838	ENSG00000171109	rs13098637	0.580041084	0.244658706	0.237121529	0.594127214	-0.104694643	0.559180827	-0.076695763	0.07568385	0.188260497	0.47628364	0.064276454	0.141331324	0.520087573	0.170188732	0.9994853	0.999502343	Bacteria.Firmicutes.Clostridia.Clostridiales.Lachnospiraceae.Ruminococcus_gnavus_group	MFN1
297839	ENSG00000171109	rs13098637	0.967749612	0.362255239	0.641206263	0.639756632	0.025200178	1.507321085	-0.048884332	-0.123094658	0.620893886	1.642796987	0.104408597	0.26176912	0.999435429	0.959065662	0.999968393	0.999515331	Bacteria.Firmicutes	MFN1
297840	ENSG00000171109	rs13098637	0.155112823	0.003605815	0.365032614	0.714841542	-0.210420721	0.755247244	0.054872966	0.035500408	0.146286075	0.25004535	0.060154315	0.096742156	0.131464113	0.0037398	0.880332438	0.9860779	Bacteria.Firmicutes.Negativicutes.Selenomonadales.Acidaminococcaceae	MFN1
297841	ENSG00000171109	rs13098637	0.530073972	0.041679191	0.549244572	0.862832181	-0.146208923	0.753520312	0.065645962	0.02866456	0.231608646	0.362647805	0.10903994	0.165255661	0.49085716	0.060155183	0.99792254	0.986607256	Bacteria.Firmicutes.Clostridia.Clostridiales.Family_XIII.Family_XIII_AD3011_group	MFN1
297842	ENSG00000171109	rs13098637	0.221105977	0.204700779	0.496231538	0.802647731	-0.544642582	0.854746744	0.073670673	-0.039200218	0.440841785	0.667183146	0.107661742	0.156209996	0.686515254	0.415234531	0.999330493	0.997562661	Bacteria.Proteobacteria	MFN1
297843	ENSG00000171109	rs13098637	0.128777467	0.00588275	0.802410832	0.140493332	-0.291184303	1.335771683	-0.017405637	0.237774487	0.189263487	0.469010453	0.069275235	0.159348469	0.219378831	0.018744873	0.999878354	0.935158928	Bacteria.Bacteroidetes.Bacteroidia.Bacteroidales.Porphyromonadaceae.Barnesiella	MFN1
297844	ENSG00000171109	rs13098637	0.012279245	0.002002832	0.021903837	0.580267079	-0.356405648	0.748087921	-0.15148031	0.055322899	0.138360388	0.232329542	0.064502175	0.099540411	0.019795497	0.001572166	0.161784316	0.97345076	Bacteria.Firmicutes.Clostridia.Clostridiales.Lachnospiraceae.Lachnospira	MFN1
297845	ENSG00000171109	rs13098637	0.019773212	0.012348769	0.127619916	0.370405961	-0.518971407	0.998674522	-0.119694624	0.133358221	0.217173076	0.388020755	0.077559039	0.147853086	0.104177362	0.031589289	0.958034317	0.997513341	Bacteria.Firmicutes.Clostridia.Clostridiales.Lachnospiraceae.Eubacterium_xylanophilum_group	MFN1
297846	ENSG00000171109	rs13098637	0.344820974	0.033637983	0.766873761	0.813773301	-0.207921394	0.762996547	0.024384541	0.032233041	0.218494762	0.351551042	0.081906945	0.136280656	0.380046936	0.05068922	0.981084248	0.998600531	Bacteria.Firmicutes.Clostridia.Clostridiales.Ruminococcaceae.Ruminiclostridium_6	MFN1
297847	ENSG00000171109	rs13098637	0.331560875	0.007920282	0.099859894	0.938086909	-0.147115595	0.724093147	0.097255907	-0.007813419	0.150381241	0.26425597	0.058260096	0.100203226	0.193960417	0.008307668	0.53834495	0.998995596	Bacteria.Firmicutes.Negativicutes.Selenomonadales.Acidaminococcaceae.Phascolarctobacterium	MFN1
297848	ENSG00000171109	rs13098637	0.128013082	0.021076677	0.848948199	0.551965706	-0.243654497	0.632480011	0.010323865	-0.053279972	0.158047755	0.267545403	0.053989068	0.089107685	0.100900349	0.013480873	0.955858825	0.966245262	Bacteria.Firmicutes.Clostridia.Clostridiales.Lachnospiraceae.Tyzzerella	MFN1
297849	ENSG00000171109	rs13098637	0.215891677	0.022732249	0.689533628	0.82535254	-0.216458014	0.779935922	0.02767478	0.02808618	0.173208524	0.334250491	0.068967066	0.126766698	0.260614848	0.025637701	0.996596763	0.999791394	Bacteria.Firmicutes.Clostridia.Clostridiales.Ruminococcaceae.Ruminococcaceae_UCG_005	MFN1
297850	ENSG00000171109	rs13098637	0.068047528	0.004160595	0.796720065	0.830430127	-0.26898988	0.723624808	-0.014605262	0.019789783	0.144962272	0.243589132	0.056466558	0.092039801	0.063179064	0.003550416	0.922225994	0.906405957	Bacteria.Proteobacteria.Betaproteobacteria.Burkholderiales.Alcaligenaceae.Parasutterella	MFN1
297851	ENSG00000171130	rs10807974	0.475312239	0.151234476	0.594660174	0.608765296	-0.151350489	0.302323872	0.039071567	-0.037227441	0.210785995	0.208172123	0.07306766	0.072380388	0.419755003	0.140854547	0.998896274	0.99087052	Bacteria.Proteobacteria.Deltaproteobacteria.Desulfovibrionales.Desulfovibrionaceae.Desulfovibrio	ATP6V0E2
297852	ENSG00000171130	rs10807974	0.085771747	0.048196184	0.831288948	0.69672764	-0.238383022	0.345596503	-0.011321188	-0.030657054	0.136636282	0.171631919	0.052925679	0.078311937	0.065480617	0.023199182	0.968802863	0.997181136	Bacteria.Bacteroidetes.Bacteroidia.Bacteroidales.Prevotellaceae	ATP6V0E2
297853	ENSG00000171130	rs10807974	0.01752653	0.010812374	0.066064301	0.322820822	-0.332940996	0.430703219	0.080489308	-0.055906544	0.136581615	0.164125876	0.043054819	0.05611672	0.038674902	0.008807867	0.999492402	0.999741582	Bacteria.Proteobacteria.Gammaproteobacteria.Enterobacteriales.Enterobacteriaceae.Escherichia_Shigella	ATP6V0E2
297854	ENSG00000171130	rs10807974	0.075006651	0.016319515	0.862159017	0.582407747	-0.243876166	0.381765138	0.011144996	-0.037611826	0.1347799	0.154824777	0.063935636	0.068058863	0.058130546	0.008648463	0.999052585	0.892571169	Bacteria.Bacteroidetes.Bacteroidia.Bacteroidales.Rikenellaceae	ATP6V0E2
297855	ENSG00000171130	rs10807974	0.846377951	0.473531947	0.01759117	0.030787952	-0.029645185	0.137489821	-0.202094764	0.220234351	0.152404263	0.190709303	0.082954424	0.099749769	0.507572252	0.193783894	0.967792983	0.950973549	Bacteria.Firmicutes.Bacilli.Lactobacillales	ATP6V0E2
297856	ENSG00000171130	rs10807974	0.797338107	0.70343968	0.232987441	0.194862666	-0.051218266	0.100301729	0.098444905	-0.138176291	0.198636704	0.262320851	0.081770468	0.10549148	0.616979295	0.390800548	0.948905015	0.966332496	Bacteria.Firmicutes.Clostridia.Clostridiales.Ruminococcaceae.Ruminococcaceae_NK4A214_group	ATP6V0E2
297857	ENSG00000171130	rs10807974	0.076218707	0.00728973	0.933814942	0.24652275	-0.249956107	0.48181179	-0.005512576	0.110363029	0.138727866	0.173908291	0.066123191	0.094377755	0.064244183	0.004445776	0.990263512	0.935449612	Bacteria.Proteobacteria.Gammaproteobacteria.Pseudomonadales	ATP6V0E2
297858	ENSG00000171130	rs10807974	0.075465937	0.016411201	0.873111092	0.589375992	-0.243323378	0.381329834	0.010291878	-0.036998043	0.134691569	0.154786362	0.064188138	0.068207717	0.058808725	0.008851765	0.999305472	0.877983283	Bacteria.Bacteroidetes.Bacteroidia.Bacteroidales.Rikenellaceae.Alistipes	ATP6V0E2
297859	ENSG00000171130	rs10807974	0.039465105	0.081320076	0.320941397	0.467276607	-0.350550702	0.328898908	0.064710591	0.057592953	0.166798519	0.185758132	0.064700165	0.078763522	0.082010551	0.057370135	0.886574231	0.997216401	Bacteria.Firmicutes.Clostridia.Clostridiales.Ruminococcaceae.Subdoligranulum	ATP6V0E2
297860	ENSG00000171130	rs10807974	0.118991457	0.025454924	0.355508024	0.552226663	-0.209942659	0.358369495	-0.059260754	0.049273857	0.132886168	0.156692236	0.063680694	0.082461946	0.079187426	0.014997504	0.911753627	0.987424055	Bacteria.Proteobacteria.Gammaproteobacteria.Pasteurellales.Pasteurellaceae	ATP6V0E2
297861	ENSG00000171130	rs10807974	0.02100805	0.291667201	0.144499375	0.460546839	-0.424403638	0.245337658	-0.097689181	-0.066832286	0.179427194	0.230774211	0.066139412	0.090027444	0.069040981	0.158868203	0.679895658	0.996502544	Bacteria.Firmicutes.Clostridia.Clostridiales.Family_XI	ATP6V0E2
297862	ENSG00000171130	rs10807974	0.060680292	0.2065288	0.517541768	0.385481563	-0.303418315	0.256211888	0.038193185	0.071154791	0.158942076	0.200807546	0.058696659	0.081437892	0.101053582	0.10378735	0.781603259	0.978350333	Bacteria.Proteobacteria.Betaproteobacteria	ATP6V0E2
297863	ENSG00000171130	rs10807974	0.095802084	0.048825568	0.772365714	0.670960135	-0.227090397	0.34541984	0.022965954	-0.039015339	0.134366014	0.17203973	0.079059185	0.091420959	0.088647063	0.022671071	0.998043854	0.98261409	Bacteria.Firmicutes.Clostridia.Clostridiales.Ruminococcaceaencultured	ATP6V0E2
297864	ENSG00000171130	rs10807974	0.248473239	0.235736068	0.615253581	0.28058275	-0.185976058	0.236885836	0.034731958	-0.088814224	0.159703119	0.197934669	0.068773576	0.081625552	0.191370322	0.107558661	0.910213838	0.941392078	Bacteria.Firmicutes.Clostridia.Clostridiales.Ruminococcaceae.Ruminococcaceae_UCG_003	ATP6V0E2
297865	ENSG00000171130	rs10807974	0.576231208	0.374207262	0.026446492	0.029757105	-0.081020154	0.164356605	-0.195126878	0.229532995	0.144233034	0.183684242	0.085909127	0.103291618	0.408630236	0.149045812	0.981698993	0.945622854	Bacteria.Firmicutes.Bacilli.Lactobacillales.Streptococcaceae	ATP6V0E2
297866	ENSG00000171130	rs10807974	0.028229758	0.004705534	0.036074728	0.039230303	-0.283857604	0.482129005	0.115117814	-0.126997334	0.126483923	0.164691433	0.053781871	0.060353227	0.037328622	0.003318498	0.902579082	0.97562022	Bacteria.Bacteroidetes.Bacteroidia.Bacteroidales.Porphyromonadaceae	ATP6V0E2
297867	ENSG00000171130	rs10807974	0.033190795	0.006816745	0.269237449	0.240218395	-0.313086229	0.458240569	-0.089800747	0.123110239	0.143877133	0.163955779	0.080586593	0.103865135	0.040962223	0.00490732	0.88760533	0.997132292	Bacteria.Firmicutes.Bacilli.Bacillales	ATP6V0E2
297868	ENSG00000171130	rs10807974	0.194215879	0.116722195	0.968685616	0.727673309	-0.230357446	0.330783389	0.002345904	-0.024978772	0.175609638	0.208060112	0.059528102	0.071423388	0.198975753	0.063888996	0.998329958	0.99999132	Bacteria.Firmicutes.Clostridia.Clostridiales.Clostridiaceae_1	ATP6V0E2
297869	ENSG00000171130	rs10807974	0.256923583	0.284881823	0.886412672	0.375441602	-0.217859441	0.239654267	0.014812592	-0.115489393	0.190478798	0.222250319	0.103290819	0.129406504	0.284554394	0.157109679	0.998820086	0.961415255	Bacteria.Firmicutes.Clostridia.Clostridiales.Family_XIII	ATP6V0E2
297870	ENSG00000171130	rs10807974	0.827640656	0.882289699	0.162386066	0.08186476	0.05339583	-0.042516722	-0.134091921	0.178303026	0.244254214	0.286018167	0.094889465	0.100887668	0.732694439	0.557268563	0.817261294	0.753135302	Bacteria.Firmicutes.Negativicutes.Selenomonadales	ATP6V0E2
297871	ENSG00000171130	rs10807974	0.213313314	0.046069402	0.934464581	0.784789226	-0.247395886	0.412708167	-0.00706093	0.025111326	0.196841321	0.202936186	0.085537194	0.091575421	0.32314302	0.063204174	0.99991226	0.996838275	Bacteria.Actinobacteria.Coriobacteriia.Coriobacteriales.Coriobacteriaceae.Collinsella	ATP6V0E2
297872	ENSG00000171130	rs10807974	0.724008773	0.591047381	0.16419077	0.042089242	-0.061907817	0.106647915	0.103180827	-0.151658622	0.174566186	0.197498799	0.073333865	0.073139943	0.404037572	0.260835048	0.605059831	0.789667031	Bacteria.Bacteroidetes.Bacteroidia.Bacteroidales.Porphyromonadaceae.Odoribacter	ATP6V0E2
297873	ENSG00000171130	rs10807974	0.160282596	0.06146117	0.978914902	0.633844109	-0.241872114	0.344074882	-0.002804113	-0.055947005	0.170289546	0.180799478	0.105690976	0.116902352	0.169248587	0.03683645	0.999005033	0.927918796	Bacteria.Actinobacteria.Coriobacteriia.Coriobacteriales	ATP6V0E2
297874	ENSG00000171130	rs10807974	0.17746675	0.057972278	0.908032367	0.916456903	-0.252386949	0.39177134	-0.009668772	0.01079396	0.185118645	0.202990042	0.083371682	0.102500415	0.261466893	0.0577973	0.885951161	0.994954174	Bacteria.Firmicutes.Clostridia.Clostridiales.Lachnospiraceae.Lachnospiraceae_ND3007_group	ATP6V0E2
297875	ENSG00000171130	rs10807974	0.296377312	0.448462207	0.118462463	0.198468171	0.535502006	-0.572076521	-0.136007583	0.167309916	0.508694997	0.750168469	0.085962121	0.128780157	0.997454612	0.849792241	0.997650199	0.999159905	Bacteria.Firmicutes.Clostridia.Clostridiales	ATP6V0E2
297876	ENSG00000171130	rs10807974	0.697544613	0.90391649	0.108319051	0.110531251	-0.06406676	0.033122575	0.086941297	-0.143617466	0.164121031	0.273317066	0.053396977	0.088768883	0.476515428	0.388509838	0.981446852	0.925873833	Bacteria.Proteobacteria.Gammaproteobacteria.Enterobacteriales.Enterobacteriaceae.Citrobacter	ATP6V0E2
297877	ENSG00000171130	rs10807974	0.208587671	0.484464951	0.574811776	0.113512575	-0.180877592	0.13989737	0.057682076	-0.160915062	0.14241551	0.19895428	0.102304479	0.100306968	0.181744379	0.15182048	0.999672451	0.998587032	Bacteria.Firmicutes.Clostridia.Clostridiales.Ruminococcaceae.Butyricicoccus	ATP6V0E2
297878	ENSG00000171130	rs10807974	0.111637149	0.044439625	0.284171911	0.458537566	-0.212839606	0.337720537	-0.06827745	0.062927704	0.131970524	0.164771427	0.063224976	0.084387549	0.081530908	0.018949375	0.997604342	0.996621608	Bacteria.Proteobacteria.Deltaproteobacteria	ATP6V0E2
297879	ENSG00000171130	rs10807974	0.401208309	0.242774819	0.634175592	0.596392266	-0.166869053	0.28084172	-0.040685268	0.054123556	0.19747725	0.238243647	0.085095931	0.101695069	0.34332466	0.165824149	0.99759175	0.986746924	Bacteria.Firmicutes.Clostridia.Clostridiales.Lachnospiraceae.Lachnospiraceae_UCG_008	ATP6V0E2
297880	ENSG00000171130	rs10807974	0.15669605	0.018774197	0.670187386	0.265029053	-0.300655272	0.607133976	-0.038483604	0.122461674	0.209831838	0.251883535	0.089950203	0.108924518	0.296990775	0.042900796	0.998891856	0.999590371	Bacteria.Firmicutes.Bacilli.Bacillales.Staphylococcaceae.Staphylococcus	ATP6V0E2
297881	ENSG00000171130	rs10807974	0.986067828	0.253571599	0.007133532	0.036754755	-0.002620323	0.192538823	0.144500678	-0.116294592	0.14948005	0.167145422	0.052008791	0.054536322	0.432838938	0.122071401	0.750151385	0.998439902	Bacteria.Verrucomicrobia.Verrucomicrobiae.Verrucomicrobiales.Verrucomicrobiaceae.Akkermansia	ATP6V0E2
297882	ENSG00000171130	rs10807974	0.563450434	0.080255006	0.2458681	0.9409014	-0.101221851	0.369697507	0.0788984	-0.005901693	0.174309958	0.208051477	0.067376123	0.079298006	0.395427591	0.070936796	0.784638567	0.998791778	Bacteria.Firmicutes.Clostridia.Clostridiales.Ruminococcaceae.Ruminococcus_2	ATP6V0E2
297883	ENSG00000171130	rs10807974	0.148706464	0.070136597	0.838469317	0.928177999	-0.264170336	0.369525088	0.017391751	0.008694346	0.180757595	0.200683523	0.0849745	0.09608326	0.168734733	0.058992081	0.926890345	0.944109522	Bacteria.Firmicutes.Clostridia.Clostridiales.Lachnospiraceae.Blautia	ATP6V0E2
297884	ENSG00000171130	rs10807974	0.170162216	0.046288738	0.323914806	0.393942965	-0.190744028	0.33066553	-0.073875538	0.065538755	0.137516985	0.162763085	0.074322384	0.076368888	0.103979077	0.021482722	0.997117901	0.950206352	Bacteria.Firmicutes.Clostridia.Clostridiales.Lachnospiraceae.Eubacterium_hallii_group	ATP6V0E2
297885	ENSG00000171130	rs10807974	0.10674524	0.01481652	0.981140295	0.379207785	-0.249197593	0.487576499	-0.001551752	0.077794912	0.152353241	0.194754753	0.06539067	0.087864713	0.120599924	0.013097526	0.977746096	0.902455491	Bacteria.Proteobacteria.Gammaproteobacteria.Pseudomonadales.Pseudomonadaceae.Pseudomonas	ATP6V0E2
297886	ENSG00000171130	rs10807974	0.066664146	0.016748516	0.509395735	0.883638064	-0.242955922	0.378019166	-0.039518338	0.011659591	0.130255371	0.153942485	0.059565908	0.079351991	0.064106989	0.009633666	0.995339941	0.95533137	Bacteria.Proteobacteria.Deltaproteobacteria.Desulfovibrionales.Desulfovibrionaceae.Bilophila	ATP6V0E2
297887	ENSG00000171130	rs10807974	0.138807787	0.050324294	0.153540623	0.167669076	-0.196104935	0.318061439	-0.091124214	0.097234886	0.130855112	0.159490522	0.063105209	0.069686545	0.122768103	0.022091463	0.977260763	0.903472313	Bacteria.Firmicutes.Negativicutes.Selenomonadales.Veillonellaceae.Veillonella	ATP6V0E2
297888	ENSG00000171130	rs10807974	0.018904502	0.014437441	0.12681702	0.807530068	-0.377571012	0.438785796	-0.108305205	0.021199269	0.156823366	0.174564221	0.070028309	0.086666096	0.040995629	0.012103859	0.991744893	0.894057871	Bacteria.Firmicutes.Bacilli.Lactobacillales.Carnobacteriaceae	ATP6V0E2
297889	ENSG00000171130	rs10807974	0.230881355	0.035081404	0.459953665	0.802522169	-0.180576342	0.355629479	0.039119584	-0.014754204	0.149307976	0.165222143	0.052626699	0.058756234	0.142066992	0.019681113	0.955858825	0.969939639	Bacteria.Firmicutes.Clostridia.Clostridiales.Lachnospiraceae.Tyzzerella	ATP6V0E2
297890	ENSG00000171130	rs10807974	0.178190394	0.151419225	0.652946197	0.250912908	-0.204367685	0.263215011	-0.040422515	0.145422045	0.150151738	0.181326016	0.089477974	0.125529927	0.150122128	0.064113556	0.849622518	0.910056816	Bacteria.Actinobacteria	ATP6V0E2
297891	ENSG00000171130	rs10807974	0.100818046	0.082326633	0.6658894	0.165709162	-0.22170103	0.288491415	-0.03344186	0.181928111	0.133190445	0.163487	0.077095247	0.129774585	0.076505028	0.032411406	0.796125693	0.892563277	Bacteria.Actinobacteria.Actinobacteria	ATP6V0E2
297892	ENSG00000171130	rs10807974	0.149442004	0.345473097	0.056247823	0.142139225	0.81704467	-0.714472536	-0.179697301	0.187597373	0.560088653	0.751828084	0.092445215	0.126251445	0.999435429	0.959065662	0.999968393	0.999515331	Bacteria.Firmicutes	ATP6V0E2
297893	ENSG00000171130	rs10807974	0.867307579	0.481827332	0.376696917	0.169478445	0.061337144	-0.428650435	-0.060518681	0.15028295	0.365665029	0.605925239	0.067991172	0.108170611	0.965092558	0.618210535	0.997187614	0.921529413	Bacteria.Bacteroidetes.Bacteroidia.Bacteroidales	ATP6V0E2
297894	ENSG00000171130	rs10807974	0.254941286	0.148989533	0.819907847	0.927969892	-0.284698626	0.375066787	-0.019715396	-0.008686318	0.247871548	0.256819851	0.086249115	0.095716428	0.28472693	0.12536365	0.997329664	0.925171978	Bacteria.Firmicutes.Negativicutes.Selenomonadales.Veillonellaceae.Megasphaera	ATP6V0E2
297895	ENSG00000171130	rs10807974	0.036376422	0.089188292	0.345314241	0.49493032	-0.326684589	0.31626447	0.054130353	0.056431149	0.152879412	0.183288188	0.056941625	0.082218579	0.062205911	0.053100838	0.66107479	0.994680072	Bacteria.Proteobacteria.Betaproteobacteria.Burkholderiales	ATP6V0E2
297896	ENSG00000171130	rs10807974	0.025358201	0.01738331	0.148134208	0.260208456	-0.461082965	0.602283385	0.084251639	-0.090595976	0.201464223	0.246744978	0.057566329	0.079763619	0.142576951	0.037416354	0.996566686	0.997858307	Bacteria.Proteobacteria.Gammaproteobacteria	ATP6V0E2
297897	ENSG00000171130	rs10807974	0.039792376	0.016904997	0.30321801	0.674528367	-0.298149379	0.408123427	0.069311967	-0.030365005	0.142107855	0.166450254	0.066788729	0.071981018	0.046854261	0.011039737	0.999694213	0.908466096	Bacteria.Firmicutes.Clostridia.Clostridiales.Lachnospiraceaencultured	ATP6V0E2
297898	ENSG00000171130	rs10807974	0.348545283	0.197171613	0.682271629	0.536122008	-0.178552208	0.283062214	0.026539529	-0.046591486	0.189096832	0.217238706	0.064540177	0.074906737	0.293364168	0.107532429	0.99714486	0.996602117	Bacteria.Firmicutes.Clostridia.Clostridiales.Clostridiaceae_1.Clostridium_sensu_stricto_1	ATP6V0E2
297899	ENSG00000171130	rs10807974	0.867216704	0.482215177	0.376617883	0.169717145	0.061381395	-0.428379799	-0.060529955	0.150227616	0.365676003	0.606081023	0.067992507	0.108192178	0.965605487	0.615813212	0.997675757	0.924386311	Bacteria.Bacteroidetes	ATP6V0E2
297900	ENSG00000171130	rs10807974	0.025487169	0.005374062	0.045703249	0.31010236	-0.299912515	0.445559828	0.104031255	-0.062917706	0.131162613	0.154687403	0.0510652	0.061503413	0.033090147	0.003268826	0.56523496	0.903004347	Bacteria.Firmicutes.Clostridia.Clostridiales.Lachnospiraceae.Lachnospiraceae_NK4A136_group	ATP6V0E2
297901	ENSG00000171130	rs10807974	0.079336099	0.021657479	0.757844842	0.481060234	-0.231961807	0.362120603	0.019860526	-0.053563324	0.130132131	0.153895398	0.064146066	0.075582366	0.061767422	0.011948363	0.992052328	0.997201293	Bacteria.Firmicutes.Clostridia.Clostridiales.Lachnospiraceae.Coprococcus_1	ATP6V0E2
297902	ENSG00000171130	rs10807974	0.111672219	0.022965916	0.397326373	0.586846636	-0.213851292	0.362038539	-0.054929991	0.044963492	0.132611058	0.155432951	0.064469623	0.082331202	0.080159295	0.013894764	0.915215198	0.990569963	Bacteria.Proteobacteria.Gammaproteobacteria.Pasteurellales.Pasteurellaceae.Haemophilus	ATP6V0E2
297903	ENSG00000171130	rs10807974	0.813439211	0.308439082	0.196694982	0.289821144	-0.046373618	0.212223201	-0.112889865	0.10356492	0.195708894	0.206735069	0.086545011	0.097041938	0.453634563	0.216596229	0.790364973	0.786348712	Bacteria.Firmicutes.Erysipelotrichia.Erysipelotrichales	ATP6V0E2
297904	ENSG00000171130	rs10807974	0.965117531	0.574046976	0.030325858	0.050659891	-0.007270591	0.11725997	-0.184688986	0.201806631	0.165611558	0.207555141	0.083409928	0.101346914	0.569281055	0.269552068	0.933709887	0.923401405	Bacteria.Firmicutes.Bacilli	ATP6V0E2
297905	ENSG00000171130	rs10807974	0.56151934	0.232827796	0.049036739	0.138835998	-0.085992326	0.230270002	0.130765443	-0.11799673	0.147351901	0.191201182	0.065191726	0.078741502	0.384001933	0.118843576	0.373305759	0.826502511	Bacteria.Firmicutes.Clostridia.Clostridiales.Christensenellaceae	ATP6V0E2
297906	ENSG00000171130	rs10807974	0.016400285	0.003631173	0.011716134	0.01984461	-0.314763053	0.445126415	-0.170445805	0.192261255	0.127752551	0.147489752	0.065712474	0.080503882	0.029173658	0.002769649	0.268006421	0.586659661	Bacteria.Firmicutes.Clostridia.Clostridiales.Peptostreptococcaceae	ATP6V0E2
297907	ENSG00000171130	rs10807974	0.265675176	0.042996632	0.703759686	0.554315794	-0.199775981	0.491861427	0.02121869	0.044937664	0.177935056	0.23828463	0.055556602	0.075603219	0.275509127	0.046118766	0.8532112	0.947181001	Bacteria.Bacteroidetes.Bacteroidia.Bacteroidales.Prevotellaceae.Prevotella_9	ATP6V0E2
297908	ENSG00000171130	rs10807974	0.690770802	0.351377381	0.344548521	0.459107778	-0.083084145	0.23353671	0.093541131	-0.08617365	0.20792509	0.248796447	0.098242071	0.115708317	0.553755662	0.221190035	0.99792254	0.986607256	Bacteria.Firmicutes.Clostridia.Clostridiales.Family_XIII.Family_XIII_AD3011_group	ATP6V0E2
297909	ENSG00000171130	rs10807974	0.891553821	0.966997692	0.17087919	0.130847981	0.031393627	-0.0124237	0.120574354	-0.165582097	0.229362262	0.299122893	0.087076172	0.108217523	0.71710045	0.581516512	0.71526798	0.91130874	Bacteria.Firmicutes.Clostridia.Clostridiales.Ruminococcaceae.Anaerotruncus	ATP6V0E2
297910	ENSG00000171130	rs10807974	0.394495934	0.277102761	0.637298492	0.651602765	-0.167420719	0.28740972	0.042375044	-0.047027249	0.195316164	0.262224005	0.089454754	0.103667676	0.382047251	0.204856225	0.875361727	0.895507627	Bacteria.Firmicutes.Clostridia.Clostridiales.Ruminococcaceae.Ruminiclostridium_9	ATP6V0E2
297911	ENSG00000171130	rs10807974	0.648067567	0.528161154	0.260136552	0.112226079	0.182378239	-0.271942741	-0.09107718	0.144806394	0.39770467	0.428780978	0.080175071	0.089937255	0.917100185	0.680019763	0.999135888	0.954809854	Bacteria.Firmicutes.Clostridia.Clostridiales.Ruminococcaceae	ATP6V0E2
297912	ENSG00000171130	rs10807974	0.052054982	0.008765369	0.415366095	0.813456295	-0.257556269	0.415676204	-0.041525632	-0.016065649	0.130144457	0.153799511	0.050657727	0.067807601	0.049971138	0.005356667	0.750271964	0.86709714	Bacteria.Firmicutes.Negativicutes.Selenomonadales.Veillonellaceae.Dialister	ATP6V0E2
297913	ENSG00000171130	rs10807974	0.992699005	0.456081431	0.027907055	0.122335907	-0.001504383	0.16861769	-0.155805486	0.132135721	0.163772142	0.224884016	0.069277412	0.084408096	0.583506455	0.211775586	0.488772892	0.824532269	Bacteria.Firmicutes.Negativicutes.Selenomonadales.Veillonellaceae	ATP6V0E2
297914	ENSG00000171130	rs10807974	0.02428479	0.261200535	0.151889928	0.654288428	-0.375333678	0.264643613	-0.069759022	-0.031042357	0.162734158	0.233490904	0.048112428	0.069000279	0.069256309	0.137726671	0.86527713	0.998607976	Bacteria.Firmicutes.Clostridia.Clostridiales.Lachnospiraceae.Tyzzerella_4	ATP6V0E2
297915	ENSG00000171130	rs10807974	0.339708085	0.466460335	0.123986489	0.185052255	0.434519399	-0.492975483	-0.134969888	0.173413301	0.451771256	0.67294898	0.086606121	0.129455083	0.954184916	0.727586468	0.999826541	0.999832315	Bacteria.Firmicutes.Clostridia.Clostridiales.Lachnospiraceae	ATP6V0E2
297916	ENSG00000171130	rs10807974	0.117845943	0.048098676	0.751598534	0.764806192	-0.276046183	0.368318848	-0.032659467	-0.034631786	0.174174221	0.182834288	0.102743025	0.115273155	0.143172251	0.032379883	0.999739884	0.906103253	Bacteria.Actinobacteria.Coriobacteriia.Coriobacteriales.Coriobacteriaceae	ATP6V0E2
297917	ENSG00000171130	rs10807974	0.532486954	0.499054083	0.377603729	0.194115743	-0.113895591	0.154609622	0.05468344	-0.099029185	0.181487891	0.227438773	0.061553017	0.075476282	0.342602016	0.256109276	0.63524022	0.813330366	Bacteria.Firmicutes.Clostridia.Clostridiales.Lachnospiraceae.Lachnospiraceae_UCG_010	ATP6V0E2
297918	ENSG00000171130	rs10807974	0.809524875	0.631669848	0.488048444	0.171480466	-0.068942447	-0.223054506	-0.038550595	0.118843735	0.284859933	0.463101628	0.055278728	0.085948748	0.935473109	0.655997746	0.999973618	0.989705988	Bacteria.Bacteroidetes.Bacteroidia.Bacteroidales.Bacteroidaceae.Bacteroides	ATP6V0E2
297919	ENSG00000171130	rs10807974	0.05402793	0.016797763	0.356955302	0.394050999	-0.25884051	0.381506396	-0.051035093	0.046692851	0.131916132	0.15543578	0.05500789	0.05442124	0.051417982	0.009339873	0.876131463	0.876681541	Bacteria.Fusobacteria.Fusobacteriia.Fusobacteriales.Fusobacteriaceae.Fusobacterium	ATP6V0E2
297920	ENSG00000171130	rs10807974	0.254992168	0.418027542	0.861134334	0.507038716	-0.259368075	0.226313739	-0.014359825	-0.065904836	0.225842047	0.277672988	0.081764003	0.098785827	0.354279405	0.267478815	0.997947728	0.9977362	Bacteria.Actinobacteria.Actinobacteria.Micrococcales	ATP6V0E2
297921	ENSG00000171130	rs10807974	0.130916015	0.013685315	0.551483654	0.464445444	-0.203221306	0.386758751	0.038288299	0.073332902	0.132840817	0.152609399	0.063957213	0.099652087	0.100310986	0.008686679	0.944382312	0.99223971	Bacteria.Actinobacteria.Actinobacteria.Bifidobacteriales.Bifidobacteriaceae	ATP6V0E2
297922	ENSG00000171130	rs10807974	0.098671641	0.03233845	0.321974353	0.600375721	-0.219576382	0.363797184	0.046266243	-0.029174614	0.131063523	0.166336996	0.046358394	0.055418892	0.076896395	0.01551232	0.704455725	0.993577312	Bacteria.Proteobacteria.Betaproteobacteria.Burkholderiales.Alcaligenaceae.Sutterella	ATP6V0E2
297923	ENSG00000171130	rs10807974	0.11365592	0.117844002	0.683329756	0.953012911	-0.286327306	0.365441712	-0.025665342	-0.004872838	0.178555389	0.230578022	0.06263515	0.082378924	0.175876345	0.086665883	0.868393464	0.998304349	Bacteria.Firmicutes.Erysipelotrichia.Erysipelotrichales.Erysipelotrichaceae.Clostridium_innocuum_group	ATP6V0E2
297924	ENSG00000171130	rs10807974	0.79331797	0.197492157	0.015613916	0.05606023	-0.038955452	0.218200851	0.131764166	-0.10769444	0.148072287	0.167581643	0.053064302	0.055359928	0.398380996	0.101600778	0.861542016	0.99789802	Bacteria.Verrucomicrobia	ATP6V0E2
297925	ENSG00000171130	rs10807974	0.027835335	0.026236108	0.196657995	0.395639098	-0.329033991	0.447546195	-0.097506416	0.074954296	0.146232157	0.19675648	0.074745307	0.087656034	0.056548273	0.019436724	0.745746901	0.981481548	Bacteria.Firmicutes.Clostridia.Clostridiales.Lachnospiraceae.Eubacterium_eligens_group	ATP6V0E2
297926	ENSG00000171130	rs10807974	0.069579146	0.020430149	0.548792336	0.699200399	-0.240567226	0.370009603	-0.037706443	0.025354732	0.130381639	0.155691673	0.0625605	0.06532817	0.062117401	0.011592245	0.99935717	0.960853802	Bacteria.Firmicutes.Erysipelotrichia.Erysipelotrichales.Erysipelotrichaceae.Erysipelotrichaceae_UCG_003	ATP6V0E2
297927	ENSG00000171130	rs10807974	0.321414953	0.205828565	0.818728951	0.719309564	-0.202585958	0.309760603	-0.014759433	0.028844154	0.202753149	0.242397564	0.064140777	0.07991244	0.400321269	0.152596499	0.9994853	0.999502343	Bacteria.Firmicutes.Clostridia.Clostridiales.Lachnospiraceae.Ruminococcus_gnavus_group	ATP6V0E2
297928	ENSG00000171130	rs10807974	0.913957524	0.612334611	0.337822752	0.419148981	-0.027436315	0.15637969	-0.053457167	0.056368058	0.252940666	0.30710706	0.055361541	0.069327857	0.679107415	0.433893897	0.931457487	0.887713366	Bacteria.Firmicutes.Clostridia.Clostridiales.Ruminococcaceae.Faecalibacterium	ATP6V0E2
297929	ENSG00000171130	rs10807974	0.331332891	0.023731278	0.028360668	0.593445647	-0.129479823	0.352747838	0.12026579	-0.032970559	0.132291147	0.152318583	0.053635262	0.061455092	0.20835211	0.014874443	0.759685818	0.9860779	Bacteria.Firmicutes.Negativicutes.Selenomonadales.Acidaminococcaceae	ATP6V0E2
297930	ENSG00000171130	rs10807974	0.066037056	0.016920633	0.619601826	0.643900907	-0.24550418	0.391658323	-0.032222955	0.038002494	0.131309943	0.159758815	0.064600518	0.081828403	0.060642151	0.008161953	0.576033479	0.987249223	Bacteria.Firmicutes.Clostridia.Clostridiales.Lachnospiraceae.Lachnospira	ATP6V0E2
297931	ENSG00000171130	rs10807974	0.068570806	0.037658533	0.379650874	0.794897794	-0.397980749	0.416027376	-0.062855767	-0.017104317	0.214894602	0.196059315	0.071058267	0.065527284	0.138283124	0.039124006	0.999858829	0.957708045	Bacteria.Proteobacteria.Betaproteobacteria.Neisseriales.Neisseriaceae.Eikenella	ATP6V0E2
297932	ENSG00000171130	rs10807974	0.056982266	0.017713134	0.385470548	0.410550808	-0.25462944	0.378406254	-0.04819947	0.045210018	0.131394892	0.155500062	0.055163843	0.054583935	0.052062612	0.009901781	0.871838555	0.881022393	Bacteria.Fusobacteria.Fusobacteriia.Fusobacteriales	ATP6V0E2
297933	ENSG00000171130	rs10807974	0.063072187	0.014566556	0.42294391	0.462265403	-0.245715833	0.382331589	0.071537084	-0.082075895	0.129934441	0.15231413	0.088709934	0.110988252	0.055107973	0.007555294	0.999276643	0.988728768	Bacteria.Firmicutes.Clostridia.Clostridiales.Ruminococcaceae.Ruminiclostridium_5	ATP6V0E2
297934	ENSG00000171130	rs10807974	0.044135889	0.011249173	0.339392449	0.733165854	-0.322937683	0.440149482	0.076569591	-0.030454649	0.157326597	0.168688194	0.079557276	0.088948549	0.051399709	0.008836097	0.92078388	0.948172937	Bacteria.Firmicutes.Clostridia.Clostridiales.Lachnospiraceae.Fusicatenibacter	ATP6V0E2
297935	ENSG00000171130	rs10807974	0.795079989	0.92143008	0.097263249	0.100829714	0.056882508	0.025702146	0.158411122	-0.190838831	0.218117307	0.259574955	0.094150236	0.114653494	0.607219858	0.438834442	0.959301314	0.752278517	Bacteria.Firmicutes.Clostridia.Clostridiales.Ruminococcaceae.Ruminococcaceae_UCG_013	ATP6V0E2
297936	ENSG00000171130	rs10807974	0.270451293	0.061647147	0.34108964	0.540898233	-0.166419253	0.320739547	-0.057448799	0.041150621	0.149726088	0.168661524	0.059902053	0.066944144	0.182840932	0.034585258	0.675993767	0.839612064	Bacteria.Firmicutes.Clostridia.Clostridiales.Lachnospiraceae.Roseburia	ATP6V0E2
297937	ENSG00000171130	rs10807974	0.012351718	0.007497053	0.057125013	0.268192593	-0.371307651	0.464066827	0.084451767	-0.063038954	0.144271411	0.168124949	0.0436049	0.056446228	0.037067767	0.009368812	0.997282517	0.999171204	Bacteria.Proteobacteria.Gammaproteobacteria.Enterobacteriales.Enterobacteriaceae	ATP6V0E2
297938	ENSG00000171130	rs10807974	0.131540124	0.023259575	0.29713468	0.888364886	-0.202761729	0.356104131	-0.074724713	0.011685494	0.132758945	0.15322567	0.071096351	0.082919849	0.085593474	0.012651062	0.676170535	0.985398796	Bacteria.Firmicutes.Clostridia.Clostridiales.Lachnospiraceae.Dorea	ATP6V0E2
297939	ENSG00000171130	rs10807974	0.195320238	0.035237413	0.07024559	0.299896557	-0.172569009	0.331321628	0.099149048	-0.065297447	0.131885623	0.15406495	0.053867824	0.062485964	0.1042476	0.018282857	0.998277807	0.999325446	Bacteria.Bacteroidetes.Bacteroidia.Bacteroidales.Porphyromonadaceae.Parabacteroides	ATP6V0E2
297940	ENSG00000171130	rs10807974	0.054474489	0.187781315	0.484150742	0.592629272	-0.317549096	0.279257434	-0.044975526	-0.046067076	0.162145524	0.209782477	0.063915546	0.085676358	0.108851964	0.131124134	0.685820502	0.992887087	Bacteria.Firmicutes.Clostridia.Clostridiales.Ruminococcaceae.Ruminococcus_1	ATP6V0E2
297941	ENSG00000171130	rs10807974	0.082769474	0.026688533	0.744612331	0.601133879	-0.231303933	0.357712281	0.018824254	-0.035281629	0.131272786	0.157753028	0.057541682	0.067159518	0.070509668	0.01396221	0.92697622	0.94653137	Bacteria.Firmicutes.Clostridia.Clostridiales.Ruminococcaceae.Ruminococcaceae_UCG_002	ATP6V0E2
297942	ENSG00000171130	rs10807974	0.589736611	0.300880478	0.139450348	0.140197075	-0.087806456	0.203527849	0.097729527	-0.104047848	0.162032823	0.195164834	0.065319971	0.069676436	0.441197721	0.148635921	0.996596763	0.999791394	Bacteria.Firmicutes.Clostridia.Clostridiales.Ruminococcaceae.Ruminococcaceae_UCG_005	ATP6V0E2
297943	ENSG00000171130	rs10807974	0.754083637	0.714474665	0.297826602	0.04421905	-0.065921894	0.077020139	0.079454435	-0.144904659	0.209551301	0.209605253	0.075705678	0.070622252	0.500644703	0.385759199	0.999878354	0.926549467	Bacteria.Bacteroidetes.Bacteroidia.Bacteroidales.Porphyromonadaceae.Barnesiella	ATP6V0E2
297944	ENSG00000171130	rs10807974	0.952167563	0.320028706	0.0831144	0.194501602	0.011475007	0.190998879	-0.130302647	0.091581404	0.190560897	0.190605518	0.074036035	0.069861065	0.51855974	0.153330971	0.28503414	0.905166544	Bacteria.Firmicutes.Clostridia.Clostridiales.Lachnospiraceae.Anaerostipes	ATP6V0E2
297945	ENSG00000171130	rs10807974	0.029797189	0.458233539	0.206413008	0.689440508	-0.407289899	0.2166744	-0.085049234	-0.038344418	0.183330189	0.290368198	0.066640612	0.095526124	0.137161618	0.274304666	0.997594253	0.968948848	Bacteria.Firmicutes.Erysipelotrichia.Erysipelotrichales.Erysipelotrichaceae.Faecalitalea	ATP6V0E2
297946	ENSG00000171130	rs10807974	0.085470146	0.100107808	0.51672246	0.986609127	-0.34036611	0.374612385	-0.049362498	0.001563065	0.194898695	0.224574994	0.075713394	0.092772039	0.202445058	0.109117438	0.961249848	0.998957768	Bacteria.Firmicutes.Clostridia.Clostridiales.Lachnospiraceae.Eubacterium_xylanophilum_group	ATP6V0E2
297947	ENSG00000171130	rs10807974	0.752767183	0.505457409	0.238358703	0.355710523	-0.061956571	0.180362633	0.092264207	-0.098495333	0.195861801	0.269341557	0.077530269	0.105886426	0.592946832	0.29153456	0.998832683	0.959538879	Bacteria.Firmicutes.Clostridia.Clostridiales.Ruminococcaceae.Eubacterium_coprostanoligenes_group	ATP6V0E2
297948	ENSG00000171130	rs10807974	0.505192545	0.190329613	0.306363219	0.475860836	-0.117004776	0.268145408	-0.064188382	0.061811501	0.174618107	0.202614414	0.062258543	0.086192443	0.327359972	0.087562455	0.646584964	0.940799143	Bacteria.Firmicutes.Clostridia.Clostridiales.Lachnospiraceae.Lachnoclostridium	ATP6V0E2
297949	ENSG00000171130	rs10807974	0.007752458	0.002319534	0.011457268	0.031420713	-0.373264614	0.483901096	-0.160116258	0.163502142	0.135832292	0.152609803	0.061528767	0.074343213	0.018807617	0.001913166	0.193456275	0.711004654	Bacteria.Firmicutes.Clostridia.Clostridiales.Peptostreptococcaceae.Intestinibacter	ATP6V0E2
297950	ENSG00000171130	rs10807974	0.12933062	0.013833045	0.599757364	0.471186239	-0.205063894	0.387338079	0.033202774	0.071684448	0.133483325	0.153088391	0.062963518	0.098904706	0.103035448	0.008093702	0.889537299	0.98064907	Bacteria.Actinobacteria.Actinobacteria.Bifidobacteriales.Bifidobacteriaceae.Bifidobacterium	ATP6V0E2
297951	ENSG00000171130	rs10807974	0.232644065	0.95940308	0.801486157	0.256794311	-0.29106006	-0.018442579	0.016559401	0.107043611	0.241581198	0.360916275	0.065593525	0.093564652	0.603924242	0.558602635	0.998803525	0.997226571	Bacteria.Firmicutes.Clostridia.Clostridiales.Lachnospiraceae.Eubacterium_rectale_group	ATP6V0E2
297952	ENSG00000171130	rs10807974	0.034057323	0.015031268	0.228661161	0.580486997	-0.383766767	0.480884394	-0.087154812	0.049189203	0.177251951	0.192512288	0.071716763	0.088555829	0.055827977	0.013812806	0.979221309	0.998719086	Bacteria.Firmicutes.Bacilli.Bacillales.Family_XI.Gemella	ATP6V0E2
297953	ENSG00000171130	rs10807974	0.561223096	0.232945299	0.050971657	0.141507408	-0.086250215	0.230463229	0.12985914	-0.117307177	0.14768172	0.191410288	0.065305563	0.078819546	0.38616818	0.120863743	0.377585974	0.825740348	Bacteria.Firmicutes.Clostridia.Clostridiales.Christensenellaceae.Christensenellaceae_R_7_group	ATP6V0E2
297954	ENSG00000171130	rs10807974	0.098952943	0.05495586	0.882318358	0.823235133	-0.249628119	0.35295822	-0.009653607	-0.017783696	0.14912816	0.180594978	0.064957609	0.07928882	0.10885292	0.028196429	0.967102936	0.979585985	Bacteria.Firmicutes.Erysipelotrichia.Erysipelotrichales.Erysipelotrichaceae.Erysipelatoclostridium	ATP6V0E2
297955	ENSG00000171130	rs10807974	0.3800952	0.01787787	0.022133405	0.745977074	-0.117503143	0.403994779	0.124093053	-0.020563609	0.132961641	0.166265806	0.052935578	0.063208678	0.210898233	0.014959416	0.471854961	0.996121245	Bacteria.Firmicutes.Negativicutes.Selenomonadales.Acidaminococcaceae.Phascolarctobacterium	ATP6V0E2
297956	ENSG00000171130	rs10807974	0.071747579	0.014350321	0.72928625	0.588884486	-0.251183098	0.392519021	-0.017693081	0.036901487	0.137214823	0.156012023	0.050905112	0.067939793	0.065099922	0.009223285	0.920699594	0.881992505	Bacteria.Proteobacteria.Betaproteobacteria.Burkholderiales.Alcaligenaceae.Parasutterella	ATP6V0E2
297957	ENSG00000171130	rs10807974	0.06737527	0.02066899	0.142166975	0.519767848	-0.237826246	0.368448869	-0.11964249	0.063091119	0.12784637	0.155340498	0.08052408	0.097479941	0.060497763	0.012125164	0.999670759	0.996530704	Bacteria.Firmicutes.Clostridia.Clostridiales.Ruminococcaceae.Flavonifractor	ATP6V0E2
297958	ENSG00000171130	rs10807974	0.814628763	0.305706127	0.194908081	0.293377416	-0.046006572	0.213254547	-0.113309139	0.102842035	0.195429669	0.206559901	0.086515426	0.097083608	0.45305241	0.212274475	0.780959261	0.790283225	Bacteria.Firmicutes.Erysipelotrichia.Erysipelotrichales.Erysipelotrichaceae	ATP6V0E2
297959	ENSG00000171130	rs10807974	0.018223807	0.013922049	0.121938994	0.813439652	-0.382501985	0.442598488	-0.10701802	0.020371569	0.157914473	0.175100572	0.068288971	0.085973598	0.038288341	0.01222816	0.945687051	0.882256069	Bacteria.Firmicutes.Bacilli.Lactobacillales.Carnobacteriaceae.Granulicatella	ATP6V0E2
297960	ENSG00000171130	rs10807974	0.408789329	0.275111794	0.350254186	0.231172558	-0.14092295	0.222673166	0.061674549	-0.087337755	0.169499981	0.20231204	0.065550431	0.072260064	0.402373085	0.151569611	0.999985325	0.999758873	Bacteria.Firmicutes.Clostridia.Clostridiales.Ruminococcaceae.Ruminococcaceae_UCG_014	ATP6V0E2
297961	ENSG00000171130	rs10807974	0.112415179	0.044441354	0.286276002	0.437834053	-0.212417423	0.335811205	-0.067980304	0.065013892	0.132000382	0.163841252	0.063227829	0.083280258	0.081581589	0.017748885	0.998525812	0.997174658	Bacteria.Proteobacteria.Deltaproteobacteria.Desulfovibrionales.Desulfovibrionaceae	ATP6V0E2
297962	ENSG00000171130	rs10807974	0.098927927	0.187620255	0.277068915	0.574159086	-0.621060163	0.648566571	0.096869727	-0.070730291	0.370994057	0.487033015	0.088374749	0.125232377	0.602222797	0.399834878	0.999330493	0.996754281	Bacteria.Proteobacteria	ATP6V0E2
297963	ENSG00000171130	rs10807974	0.542139567	0.064925351	0.381677093	0.813801134	-0.11420103	0.428186177	0.064138678	0.021397956	0.186356056	0.228051037	0.072819551	0.090483913	0.474367683	0.075973836	0.981084248	0.998600531	Bacteria.Firmicutes.Clostridia.Clostridiales.Ruminococcaceae.Ruminiclostridium_6	ATP6V0E2
297964	ENSG00000171130	rs10807974	0.520278358	0.341814684	0.038345864	0.03742775	-0.093332608	0.175325434	-0.185194375	0.220994704	0.144382109	0.183089101	0.087598658	0.104017033	0.368311687	0.137820919	0.976314705	0.946394015	Bacteria.Firmicutes.Bacilli.Lactobacillales.Streptococcaceae.Streptococcus	ATP6V0E2
297965	ENSG00000171130	rs10807974	0.057325805	0.07233755	0.570636587	0.441719224	-0.276485462	0.315188975	0.030630787	0.058773028	0.142875991	0.172545872	0.053737373	0.075931186	0.070339966	0.041573811	0.773682401	0.935568656	Bacteria.Proteobacteria.Betaproteobacteria.Burkholderiales.Alcaligenaceae	ATP6V0E2
297966	ENSG00000171160	rs11189303	0.134041159	0.012213722	0.261280148	0.034402397	0.195885669	-0.64571991	-0.071788614	0.268318037	0.129101934	0.250476554	0.063348645	0.124175931	0.091043088	0.006469263	0.984445407	0.84881642	Bacteria.Proteobacteria.Gammaproteobacteria.Pseudomonadales	MORN4
297967	ENSG00000171160	rs11189303	0.336228072	0.00711241	0.931749577	0.198846136	0.237483936	-1.344468672	0.007394317	0.238768597	0.245127941	0.48371415	0.086004166	0.183939413	0.522176235	0.043341427	0.945617296	0.856433681	Bacteria.Firmicutes.Negativicutes.Selenomonadales	MORN4
297968	ENSG00000171160	rs11189303	0.143303228	0.002931815	0.158188654	0.211212372	0.190058725	-0.760722769	-0.075434626	0.126781252	0.128287418	0.246066808	0.052839493	0.100405808	0.091118049	0.002787606	0.968802863	0.933519045	Bacteria.Bacteroidetes.Bacteroidia.Bacteroidales.Prevotellaceae	MORN4
297969	ENSG00000171160	rs11189303	0.223427394	0.026204828	0.86515616	0.677635475	0.23137051	-0.980038708	-0.013183142	-0.064954779	0.188228241	0.430764869	0.077326051	0.155553112	0.352144558	0.047024559	0.998832683	0.992585592	Bacteria.Firmicutes.Clostridia.Clostridiales.Ruminococcaceae.Eubacterium_coprostanoligenes_group	MORN4
297970	ENSG00000171160	rs11189303	0.00928743	0.000390055	0.067764469	0.056956087	0.335294667	-0.900088495	-0.098954235	0.22593468	0.125052857	0.240602235	0.053271518	0.11657506	0.015775698	0.000635225	0.893190239	0.931468627	Bacteria.Proteobacteria.Gammaproteobacteria.Pasteurellales.Pasteurellaceae	MORN4
297971	ENSG00000171160	rs11189303	0.01709051	0.000168197	0.232663255	0.020384286	0.299647266	-0.979110261	-0.070003684	0.31167269	0.122423864	0.245159881	0.058105796	0.131094997	0.033858849	0.00028677	0.977260763	0.740424326	Bacteria.Firmicutes.Negativicutes.Selenomonadales.Veillonellaceae.Veillonella	MORN4
297972	ENSG00000171160	rs11189303	0.019143834	0.001023465	0.239349027	0.392275818	0.36847477	-0.956620039	0.116257117	-0.160338717	0.153364928	0.27815434	0.097900122	0.186173511	0.052545799	0.002079044	0.999005033	0.909856934	Bacteria.Actinobacteria.Coriobacteriia.Coriobacteriales	MORN4
297973	ENSG00000171160	rs11189303	0.057370134	0.022711092	0.304791612	0.326834135	0.236202587	-0.69504486	0.053640355	-0.117796024	0.122081841	0.297821125	0.051857484	0.119231181	0.059228902	0.011117294	0.954962013	0.97562022	Bacteria.Bacteroidetes.Bacteroidia.Bacteroidales.Porphyromonadaceae	MORN4
297974	ENSG00000171160	rs11189303	0.023125363	0.001332283	0.313190998	0.611293818	0.295949809	-0.861441718	-0.083131168	0.093109682	0.127213168	0.256835815	0.081787026	0.182319044	0.030647146	0.001491587	0.693102195	0.916650172	Bacteria.Actinobacteria.Actinobacteria	MORN4
297975	ENSG00000171160	rs11189303	0.836701936	0.640239713	0.391116939	0.598035855	-0.085607564	-0.397465546	0.065070921	-0.079355386	0.413678668	0.84646098	0.075369841	0.149775537	0.963392554	0.663973534	0.997187614	0.939136997	Bacteria.Bacteroidetes.Bacteroidia.Bacteroidales	MORN4
297976	ENSG00000171160	rs11189303	0.036828738	0.000237401	0.50784467	0.057364088	0.314352463	-1.174325962	-0.051121846	0.312612479	0.147475414	0.301786947	0.076773463	0.161570435	0.091892571	0.000773642	0.988415778	0.945622854	Bacteria.Firmicutes.Bacilli.Lactobacillales.Streptococcaceae	MORN4
297977	ENSG00000171160	rs11189303	0.051060675	0.036707191	0.861586441	0.386643013	0.249979884	-0.653135345	0.011060435	-0.147019932	0.125763419	0.306207595	0.063185333	0.168681196	0.056218851	0.021307732	0.920914312	0.924783015	Bacteria.Firmicutes.Clostridia.Clostridiales.Lachnospiraceae.Fusicatenibacter	MORN4
297978	ENSG00000171160	rs11189303	0.700935208	0.208918946	0.418982309	0.410757471	0.091064368	-0.533378016	-0.074593007	0.128670583	0.236065744	0.420269234	0.091709941	0.155418328	0.664811811	0.272328703	0.802593848	0.919745892	Bacteria.Firmicutes.Clostridia.Clostridiales.Ruminococcaceae.Anaerotruncus	MORN4
297979	ENSG00000171160	rs11189303	0.183212699	0.040075822	0.394929181	0.027745916	0.189266698	-0.555158838	-0.054292011	0.259207809	0.140690491	0.26499735	0.063396482	0.11513089	0.165930374	0.026890368	0.903164945	0.651945063	Bacteria.Proteobacteria.Gammaproteobacteria.Pseudomonadales.Pseudomonadaceae.Pseudomonas	MORN4
297980	ENSG00000171160	rs11189303	0.055616028	0.007113957	0.556858532	0.713058631	0.321886332	-0.897278159	0.03711886	-0.045622039	0.165156367	0.322832741	0.062852935	0.123515852	0.114000229	0.013862924	0.852112853	0.997202793	Bacteria.Firmicutes.Clostridia.Clostridiales.Ruminococcaceae.Ruminococcus_2	MORN4
297981	ENSG00000171160	rs11189303	0.066252025	0.00533762	0.253208091	0.840340494	0.228820599	-0.948449116	-0.075629802	-0.033600353	0.122486262	0.329001441	0.065604432	0.166119595	0.070127668	0.004262227	0.998043854	0.98261409	Bacteria.Firmicutes.Clostridia.Clostridiales.Ruminococcaceaencultured	MORN4
297982	ENSG00000171160	rs11189303	0.030803671	0.001523073	0.366987182	0.485883274	0.346772142	-0.933095657	0.08819293	-0.126734397	0.157077269	0.281869818	0.097078758	0.180823415	0.070782812	0.002910149	0.999739884	0.895289225	Bacteria.Actinobacteria.Coriobacteriia.Coriobacteriales.Coriobacteriaceae	MORN4
297983	ENSG00000171160	rs11189303	0.035029447	0.000898885	0.663694414	0.352846554	0.270578615	-0.883331905	0.022655001	-0.082043539	0.125671261	0.253785586	0.051864259	0.087673289	0.042504655	0.001099484	0.920699594	0.847343769	Bacteria.Proteobacteria.Betaproteobacteria.Burkholderiales.Alcaligenaceae.Parasutterella	MORN4
297984	ENSG00000171160	rs11189303	0.029546422	0.000862673	0.444639257	0.258556728	0.272952872	-0.92498635	0.041414496	-0.133716761	0.122666431	0.264758596	0.053850322	0.117317057	0.036017395	0.00106165	0.99935717	0.95766648	Bacteria.Firmicutes.Erysipelotrichia.Erysipelotrichales.Erysipelotrichaceae.Erysipelotrichaceae_UCG_003	MORN4
297985	ENSG00000171160	rs11189303	0.033969236	0.000313547	0.426062812	0.060948916	0.335798187	-1.236297249	-0.060350828	0.312203605	0.15501743	0.324705431	0.075346463	0.163719191	0.094669228	0.001161496	0.974934244	0.950973549	Bacteria.Firmicutes.Bacilli.Lactobacillales	MORN4
297986	ENSG00000171160	rs11189303	0.004813963	0.075116405	0.038279871	0.991788274	0.38913817	-0.718649162	0.09839602	-0.001435989	0.133292603	0.397319961	0.046525818	0.138988451	0.018772407	0.051104217	0.901261361	0.999623344	Bacteria.Verrucomicrobia.Verrucomicrobiae.Verrucomicrobiales.Verrucomicrobiaceae.Akkermansia	MORN4
297987	ENSG00000171160	rs11189303	0.280371029	0.011174661	0.306127462	0.720522163	0.163647605	-0.759141976	-0.052411704	0.032667944	0.150335091	0.29066235	0.05081096	0.090916621	0.247401868	0.012388988	0.968603562	0.99999132	Bacteria.Firmicutes.Clostridia.Clostridiales.Clostridiaceae_1	MORN4
297988	ENSG00000171160	rs11189303	0.042935648	0.001536258	0.880737273	0.664411931	0.253471567	-0.812914868	-0.010992378	0.058516587	0.12275841	0.245775273	0.072977996	0.134268051	0.045127075	0.001683893	0.999670759	0.996530704	Bacteria.Firmicutes.Clostridia.Clostridiales.Ruminococcaceae.Flavonifractor	MORN4
297989	ENSG00000171160	rs11189303	0.030826068	0.000963201	0.438012271	0.769137559	0.269837097	-0.875478116	0.038432466	0.035640472	0.12224498	0.253131719	0.049249734	0.120924831	0.03528002	0.001064308	0.871838555	0.929315005	Bacteria.Fusobacteria.Fusobacteriia.Fusobacteriales	MORN4
297990	ENSG00000171160	rs11189303	0.289780904	0.081930317	0.176520536	0.133009046	0.151313905	-0.542142334	0.075776453	-0.171617155	0.141771546	0.306823101	0.055456835	0.11280195	0.229500606	0.050093817	0.575899467	0.970296561	Bacteria.Proteobacteria.Betaproteobacteria.Burkholderiales	MORN4
297991	ENSG00000171160	rs11189303	0.172194166	0.045237963	0.92482472	0.611922541	0.270431829	-0.701805736	0.008127198	0.074725995	0.195909117	0.343726295	0.08579787	0.14658081	0.257453937	0.065311878	0.910411006	0.895507627	Bacteria.Firmicutes.Clostridia.Clostridiales.Ruminococcaceae.Ruminiclostridium_9	MORN4
297992	ENSG00000171160	rs11189303	0.029867618	0.000336819	0.486804649	0.024282425	0.307798489	-0.944576888	-0.029172986	0.204005087	0.138608715	0.249510645	0.041712138	0.088449355	0.053802996	0.000690044	0.999492402	0.999741582	Bacteria.Proteobacteria.Gammaproteobacteria.Enterobacteriales.Enterobacteriaceae.Escherichia_Shigella	MORN4
297993	ENSG00000171160	rs11189303	0.783820884	0.567582271	0.100429448	0.020595201	0.047147199	-0.200872707	0.116946143	-0.351355752	0.171145252	0.349620486	0.070175413	0.148044107	0.475534254	0.287811676	0.99759175	0.986746924	Bacteria.Firmicutes.Clostridia.Clostridiales.Lachnospiraceae.Lachnospiraceae_UCG_008	MORN4
297994	ENSG00000171160	rs11189303	0.332948966	0.011320888	0.095066483	0.999020852	0.135089788	-0.88325674	-0.106887113	0.000178841	0.138488409	0.338822671	0.063100226	0.145173732	0.241806043	0.010892857	0.680494371	0.988023367	Bacteria.Firmicutes.Clostridia.Clostridiales.Lachnospiraceae.Eubacterium_eligens_group	MORN4
297995	ENSG00000171160	rs11189303	0.005401198	0.00035441	0.028036217	0.163113322	0.366252715	-0.946406988	0.114663079	-0.137786926	0.127233183	0.251021053	0.051027464	0.097675591	0.016209062	0.000643614	0.759685818	0.91286743	Bacteria.Firmicutes.Negativicutes.Selenomonadales.Acidaminococcaceae	MORN4
297996	ENSG00000171160	rs11189303	0.050141576	0.010905237	0.514315991	0.923123825	0.329156047	-0.812537136	0.043028846	0.012434125	0.164918727	0.310010872	0.06562035	0.128352388	0.094744402	0.016996358	0.758103033	0.944114248	Bacteria.Bacteroidetes.Bacteroidia.Bacteroidales.Porphyromonadaceae.Odoribacter	MORN4
297997	ENSG00000171160	rs11189303	0.054351118	0.00207981	0.700971408	0.796825976	0.244952247	-0.802916056	-0.016730084	0.022613168	0.125010666	0.250334663	0.043374842	0.087473179	0.052574344	0.001957681	0.79332059	0.993577312	Bacteria.Proteobacteria.Betaproteobacteria.Burkholderiales.Alcaligenaceae.Sutterella	MORN4
297998	ENSG00000171160	rs11189303	0.212938083	0.011699384	0.616355887	0.593370681	0.202651863	-0.733814886	0.030962691	-0.062536516	0.161106854	0.282850497	0.061502076	0.116540511	0.221836349	0.014920542	0.932427523	0.997216401	Bacteria.Firmicutes.Clostridia.Clostridiales.Ruminococcaceae.Subdoligranulum	MORN4
297999	ENSG00000171160	rs11189303	0.709324178	0.654577863	0.194510182	0.488443079	-0.11514042	-0.340417706	0.076206876	-0.096283035	0.307531806	0.757352304	0.058134043	0.13818861	0.923381049	0.660941653	0.999973618	0.989705988	Bacteria.Bacteroidetes.Bacteroidia.Bacteroidales.Bacteroidaceae.Bacteroides	MORN4
298000	ENSG00000171160	rs11189303	0.028129248	0.000197751	0.534693787	0.054308096	0.272836214	-1.073491701	0.039950534	-0.294857605	0.121492431	0.272060928	0.064004788	0.150452093	0.038069877	0.000347789	0.944382312	0.870296073	Bacteria.Actinobacteria.Actinobacteria.Bifidobacteriales.Bifidobacteriaceae	MORN4
298001	ENSG00000171160	rs11189303	0.314167476	0.414357739	0.546259529	0.827399467	0.617949342	-1.091833978	-0.061224405	0.046995682	0.609195468	1.329054055	0.100938062	0.214672025	0.999435429	0.969779264	0.999968393	0.999515331	Bacteria.Firmicutes	MORN4
298002	ENSG00000171160	rs11189303	0.310514725	0.070036755	0.795366203	0.545814755	0.212078113	-0.659655027	-0.018980863	0.071561013	0.207489098	0.358117839	0.072886733	0.117848576	0.347262512	0.086914598	0.998896274	0.99087052	Bacteria.Proteobacteria.Deltaproteobacteria.Desulfovibrionales.Desulfovibrionaceae.Desulfovibrio	MORN4
298003	ENSG00000171160	rs11189303	0.006744819	0.007586502	0.077123193	0.481229365	0.453875676	-0.958991011	0.163481994	-0.125828307	0.162170794	0.347976173	0.091019667	0.177623101	0.041855362	0.013829149	0.998820086	0.961415255	Bacteria.Firmicutes.Clostridia.Clostridiales.Family_XIII	MORN4
298004	ENSG00000171160	rs11189303	0.86008815	0.338850818	0.227893612	0.143544945	0.03808787	-0.36651998	-0.104204291	0.246225743	0.215231374	0.380391457	0.085603258	0.166301567	0.591020624	0.241376144	0.998891856	0.999590371	Bacteria.Firmicutes.Bacilli.Bacillales.Staphylococcaceae.Staphylococcus	MORN4
298005	ENSG00000171160	rs11189303	0.008566421	2.25E-06	0.103321434	0.000379054	0.499069217	-1.960385867	-0.082243055	0.453643368	0.184075942	0.377723528	0.049778576	0.120980396	0.082740404	7.17E-05	0.996566686	0.617065568	Bacteria.Proteobacteria.Gammaproteobacteria	MORN4
298006	ENSG00000171160	rs11189303	0.053301025	0.019151303	0.7634333	0.078775048	0.24469593	-0.625849875	0.018940864	-0.236512666	0.12431821	0.26050533	0.062668063	0.132431123	0.052527826	0.010999382	0.997117901	0.9453081	Bacteria.Firmicutes.Clostridia.Clostridiales.Lachnospiraceae.Eubacterium_hallii_group	MORN4
298007	ENSG00000171160	rs11189303	0.133627265	0.145788524	0.992175976	0.45414543	0.257032034	-0.581783887	-0.000752542	-0.146779557	0.169218155	0.39517595	0.076447487	0.194916321	0.185902546	0.128200141	0.964726143	0.827293428	Bacteria.Firmicutes.Erysipelotrichia.Erysipelotrichales.Erysipelotrichaceae	MORN4
298008	ENSG00000171160	rs11189303	0.585909239	0.009611069	0.076014219	0.619590585	0.082988131	-1.051935282	-0.104893883	-0.070786228	0.151576032	0.394212383	0.058175505	0.14190753	0.418931133	0.017680362	0.516451675	0.992957754	Bacteria.Firmicutes.Clostridia.Clostridiales.Ruminococcaceae.Ruminococcus_1	MORN4
298009	ENSG00000171160	rs11189303	0.742699314	0.409972971	0.112882628	0.095728941	0.056565329	-0.321158666	-0.108039269	0.244233899	0.171574706	0.387267347	0.06722677	0.14447704	0.487389044	0.199191964	0.644943991	0.996502544	Bacteria.Firmicutes.Clostridia.Clostridiales.Family_XI	MORN4
298010	ENSG00000171160	rs11189303	0.713787586	0.108003902	0.090241524	0.505141534	0.060644451	-0.638565009	-0.09287644	0.086087903	0.164625086	0.391831908	0.054006646	0.128462276	0.481208229	0.099092832	0.968427047	0.928768243	Bacteria.Proteobacteria.Gammaproteobacteria.Enterobacteriales.Enterobacteriaceae.Citrobacter	MORN4
298011	ENSG00000171160	rs11189303	0.289797638	0.006283915	0.017138852	0.908573083	0.133341727	-0.667991686	-0.135247165	-0.01206149	0.124937126	0.236512343	0.055281742	0.104621451	0.157534871	0.003741926	0.152496678	0.999289972	Bacteria.Firmicutes.Clostridia.Clostridiales.Lachnospiraceae.Lachnospira	MORN4
298012	ENSG00000171160	rs11189303	0.058575859	0.002273543	0.038767107	0.045156338	0.2267403	-0.755898671	0.12397001	-0.224056052	0.117772031	0.237886209	0.058770579	0.109693908	0.054285467	0.001955169	0.997604342	0.971937864	Bacteria.Proteobacteria.Deltaproteobacteria	MORN4
298013	ENSG00000171160	rs11189303	0.069132682	0.002399954	0.063972581	0.090408242	0.220660436	-0.75726908	0.094756689	-0.187010537	0.11939617	0.239689617	0.050282626	0.108802182	0.05487683	0.001987266	0.864365717	0.76860407	Bacteria.Bacteroidetes.Bacteroidia.Bacteroidales.Rikenellaceae	MORN4
298014	ENSG00000171160	rs11189303	0.229001693	0.005792685	0.357469466	0.86404255	0.178495645	-0.771011207	-0.08064959	0.027894329	0.146986765	0.270189512	0.087021327	0.162261424	0.193159769	0.005879369	0.999672451	0.998587032	Bacteria.Firmicutes.Clostridia.Clostridiales.Ruminococcaceae.Butyricicoccus	MORN4
298015	ENSG00000171160	rs11189303	0.195701705	0.242696687	0.734327544	0.306817408	0.217079585	-0.478948498	-0.021162937	0.140208043	0.166046299	0.406233496	0.062091572	0.136121447	0.285424385	0.139931222	0.999985325	0.999758873	Bacteria.Firmicutes.Clostridia.Clostridiales.Ruminococcaceae.Ruminococcaceae_UCG_014	MORN4
298016	ENSG00000171160	rs11189303	0.041840136	0.007433831	0.385267113	0.447818176	0.370509679	-1.040268565	0.065013934	-0.130563895	0.178460692	0.376452571	0.074375805	0.170965639	0.148484832	0.01897009	0.99991226	0.983089732	Bacteria.Actinobacteria.Coriobacteriia.Coriobacteriales.Coriobacteriaceae.Collinsella	MORN4
298017	ENSG00000171160	rs11189303	0.065237873	0.010798078	0.577929271	0.087532414	0.234459543	-0.667390588	-0.042343951	0.245735985	0.12502195	0.254270735	0.075718842	0.141658406	0.063804609	0.00703368	0.900486803	0.997132292	Bacteria.Firmicutes.Bacilli.Bacillales	MORN4
298018	ENSG00000171160	rs11189303	0.036620585	0.001280919	0.185889494	0.643478522	0.256624689	-0.820990626	-0.058126315	0.047402768	0.12025529	0.243847178	0.043475814	0.101939288	0.040751507	0.001257079	0.638626678	0.852880543	Bacteria.Firmicutes.Negativicutes.Selenomonadales.Veillonellaceae.Dialister	MORN4
298019	ENSG00000171160	rs11189303	0.116623356	0.2437706	0.037402675	0.007731981	0.188796462	-0.354819661	0.11743315	-0.370615638	0.118718756	0.301643987	0.05526551	0.134820739	0.089312657	0.082802798	0.999694213	0.63312373	Bacteria.Firmicutes.Clostridia.Clostridiales.Lachnospiraceaencultured	MORN4
298020	ENSG00000171160	rs11189303	0.024658614	0.000775273	0.076203869	0.048498178	0.270976417	-0.835686317	0.096923833	-0.226126613	0.117807713	0.23690389	0.053790807	0.112456041	0.033933799	0.000938356	0.995339941	0.948436509	Bacteria.Proteobacteria.Deltaproteobacteria.Desulfovibrionales.Desulfovibrionaceae.Bilophila	MORN4
298021	ENSG00000171160	rs11189303	0.017542047	0.000136705	0.175963137	0.024644194	0.453751951	-1.386079129	0.113233712	-0.341292743	0.186168344	0.341837501	0.082761574	0.148362437	0.07977329	0.001003521	0.769483615	0.91461891	Bacteria.Firmicutes.Clostridia.Clostridiales.Lachnospiraceae.Lachnospiraceae_ND3007_group	MORN4
298022	ENSG00000171160	rs11189303	0.24822826	0.010422897	0.472660853	0.839125164	0.183428168	-0.778922539	-0.038637107	0.018893347	0.157432778	0.295264504	0.053486929	0.092692855	0.243621401	0.014085203	0.99714486	0.996602117	Bacteria.Firmicutes.Clostridia.Clostridiales.Clostridiaceae_1.Clostridium_sensu_stricto_1	MORN4
298023	ENSG00000171160	rs11189303	0.035970282	0.015605623	0.475408813	0.923135351	0.316569863	-0.79293935	0.043677711	0.013613373	0.147812209	0.319307252	0.060843359	0.140546419	0.082012636	0.017940226	0.547676482	0.994087343	Bacteria.Firmicutes.Clostridia.Clostridiales.Christensenellaceae.Christensenellaceae_R_7_group	MORN4
298024	ENSG00000171160	rs11189303	0.277045835	0.035472962	0.202267284	0.102130392	0.155898679	-0.590283392	-0.090673746	0.228666038	0.142220269	0.274847367	0.070391735	0.137914353	0.203430903	0.023339238	0.991744893	0.856262504	Bacteria.Firmicutes.Bacilli.Lactobacillales.Carnobacteriaceae	MORN4
298025	ENSG00000171160	rs11189303	0.042519801	0.000247608	0.441210309	0.034811713	0.349978937	-1.414904511	-0.059343117	0.37094891	0.169147502	0.364795596	0.076581927	0.172075411	0.131542666	0.001613541	0.95319546	0.923401405	Bacteria.Firmicutes.Bacilli	MORN4
298026	ENSG00000171160	rs11189303	0.043075956	0.114547645	0.558271859	0.881463271	0.305945435	-0.715468421	0.035904019	0.023137184	0.148274954	0.447292695	0.061014917	0.154554944	0.111383252	0.075845472	0.996596763	0.999791394	Bacteria.Firmicutes.Clostridia.Clostridiales.Ruminococcaceae.Ruminococcaceae_UCG_005	MORN4
298027	ENSG00000171160	rs11189303	0.265620922	0.266206498	0.612112199	0.602825775	0.193581142	-0.597551817	-0.039305882	0.098116676	0.172397722	0.532820748	0.07714271	0.187641538	0.381708341	0.215799239	0.948905015	0.966332496	Bacteria.Firmicutes.Clostridia.Clostridiales.Ruminococcaceae.Ruminococcaceae_NK4A214_group	MORN4
298028	ENSG00000171160	rs11189303	0.074003789	0.004199634	0.749666387	0.990138182	0.288595662	-0.831581041	0.021204113	-0.001454441	0.158930323	0.280237762	0.066172877	0.11721887	0.099672095	0.006211415	0.935529114	0.998819627	Bacteria.Firmicutes.Clostridia.Clostridiales.Ruminococcaceae.Ruminococcaceae_UCG_003	MORN4
298029	ENSG00000171160	rs11189303	0.005929395	0.003110966	0.0656487	0.337926145	0.419429018	-0.972863721	-0.10732278	0.103607967	0.147414791	0.316764241	0.057317892	0.107322059	0.023582209	0.004860622	0.498151708	0.940799143	Bacteria.Firmicutes.Clostridia.Clostridiales.Lachnospiraceae.Lachnoclostridium	MORN4
298030	ENSG00000171160	rs11189303	0.897996451	0.660420409	0.128161057	0.084748015	0.024613383	-0.194374965	-0.104441995	0.249688369	0.191253761	0.4404046	0.067773601	0.142637118	0.590673703	0.341152946	0.997594253	0.968019235	Bacteria.Firmicutes.Erysipelotrichia.Erysipelotrichales.Erysipelotrichaceae.Faecalitalea	MORN4
298031	ENSG00000171160	rs11189303	0.883770554	0.295358947	0.032336573	0.108368077	0.023231074	-0.392062857	-0.128157807	0.212142076	0.158285892	0.37164522	0.058596234	0.130310348	0.526330532	0.161438113	0.737532512	0.929387348	Bacteria.Firmicutes.Erysipelotrichia.Erysipelotrichales.Erysipelotrichaceae.Clostridium_innocuum_group	MORN4
298032	ENSG00000171160	rs11189303	0.109755153	0.058170156	0.753546151	0.139617724	0.231379515	-0.566362158	-0.019584223	0.200572562	0.14269614	0.293689412	0.062113557	0.134115357	0.112531585	0.037266914	0.987251266	0.998719086	Bacteria.Firmicutes.Bacilli.Bacillales.Family_XI.Gemella	MORN4
298033	ENSG00000171160	rs11189303	0.023130199	0.000161019	0.346393081	0.035165004	0.333087404	-1.067441403	-0.039273934	0.210873943	0.1431819	0.266418117	0.041406785	0.098016479	0.053890787	0.000574595	0.997282517	0.999171204	Bacteria.Proteobacteria.Gammaproteobacteria.Enterobacteriales.Enterobacteriaceae	MORN4
298034	ENSG00000171160	rs11189303	0.324729096	0.022354841	0.653514487	0.85198343	0.189443466	-0.882056806	0.028665042	0.021126628	0.190912789	0.376916863	0.063563558	0.112776061	0.402051461	0.038084061	0.9994853	0.999502343	Bacteria.Firmicutes.Clostridia.Clostridiales.Lachnospiraceae.Ruminococcus_gnavus_group	MORN4
298035	ENSG00000171160	rs11189303	0.019160781	0.00016888	0.237961079	0.020319346	0.390496019	-1.555533679	-0.072615297	0.398015863	0.162554411	0.389607697	0.060966923	0.167322224	0.075879143	0.001103772	0.725103967	0.718453164	Bacteria.Firmicutes.Negativicutes.Selenomonadales.Veillonellaceae	MORN4
298036	ENSG00000171160	rs11189303	0.956647876	0.625455344	0.217316847	0.082399564	0.012483559	-0.206299339	0.064316037	-0.163399818	0.228759413	0.42061845	0.05162711	0.092620614	0.688946515	0.438002863	0.914353853	0.770986501	Bacteria.Firmicutes.Clostridia.Clostridiales.Ruminococcaceae.Faecalibacterium	MORN4
298037	ENSG00000171160	rs11189303	0.008773056	0.003627378	0.088523827	0.757976654	0.360400353	-0.842607799	0.088810876	-0.032718913	0.133363566	0.279159148	0.051360104	0.105735891	0.022526465	0.004722554	0.529992456	0.996121245	Bacteria.Firmicutes.Negativicutes.Selenomonadales.Acidaminococcaceae.Phascolarctobacterium	MORN4
298038	ENSG00000171160	rs11189303	0.250682401	0.02870111	0.792231789	0.969883744	0.21797149	-0.824921746	-0.018822355	-0.005431805	0.188062974	0.368711591	0.071162103	0.143320204	0.333074748	0.046192468	0.981084248	0.998600531	Bacteria.Firmicutes.Clostridia.Clostridiales.Ruminococcaceae.Ruminiclostridium_6	MORN4
298039	ENSG00000171160	rs11189303	0.260089946	0.004484875	0.260072763	0.943216309	0.164340093	-0.76571739	-0.063211835	-0.007494895	0.14465399	0.260061028	0.055637739	0.104818049	0.196511514	0.004625106	0.859659891	0.979585985	Bacteria.Firmicutes.Erysipelotrichia.Erysipelotrichales.Erysipelotrichaceae.Erysipelatoclostridium	MORN4
298040	ENSG00000171160	rs11189303	0.68544937	0.846956827	0.289717108	0.008557097	0.081407822	-0.070459222	-0.079499237	0.391090681	0.200089322	0.363614723	0.074475813	0.144227875	0.538162202	0.416467596	0.997947728	0.9977362	Bacteria.Actinobacteria.Actinobacteria.Micrococcales	MORN4
298041	ENSG00000171160	rs11189303	0.145594335	0.001210199	0.05792453	0.669649105	0.18098432	-0.828001759	-0.118193188	-0.055205159	0.122873141	0.244593222	0.061227916	0.128810804	0.11868666	0.001212337	0.371199492	0.877807854	Bacteria.Firmicutes.Clostridia.Clostridiales.Peptostreptococcaceae	MORN4
298042	ENSG00000171160	rs11189303	0.097500146	0.064817002	0.833796912	0.426375909	0.280012799	-0.630715743	0.011256357	0.085184957	0.166543444	0.335778448	0.05342897	0.106423597	0.167803179	0.061517894	0.876624122	0.941770524	Bacteria.Bacteroidetes.Bacteroidia.Bacteroidales.Prevotellaceae.Prevotella_9	MORN4
298043	ENSG00000171160	rs11189303	0.035081723	0.015425444	0.465696063	0.928233783	0.317624151	-0.793993638	0.044588296	0.012702788	0.147565489	0.319148779	0.060761745	0.140490925	0.080189377	0.017474759	0.542136916	0.999370792	Bacteria.Firmicutes.Clostridia.Clostridiales.Christensenellaceae	MORN4
298044	ENSG00000171160	rs11189303	0.16147642	0.043845312	0.169822129	0.106514502	0.183908786	-0.585412041	0.069086099	-0.169103956	0.129856029	0.284792897	0.049767421	0.103316507	0.136310892	0.028813763	0.613422893	0.853694017	Bacteria.Proteobacteria.Betaproteobacteria.Burkholderiales.Alcaligenaceae	MORN4
298045	ENSG00000171160	rs11189303	0.008773064	0.004787045	0.092584855	0.180678483	0.487759887	-1.286935991	0.143849554	-0.26776242	0.18049207	0.440519026	0.084267625	0.197873054	0.070734834	0.015587678	0.99792254	0.986607256	Bacteria.Firmicutes.Clostridia.Clostridiales.Family_XIII.Family_XIII_AD3011_group	MORN4
298046	ENSG00000171160	rs11189303	0.5881587	0.586100103	0.923088521	0.87950422	0.309756632	-0.639399416	-0.009361238	-0.029337678	0.569185364	1.168445714	0.096587731	0.192763184	0.997454612	0.859961837	0.997650199	0.999159905	Bacteria.Firmicutes.Clostridia.Clostridiales	MORN4
298047	ENSG00000171160	rs11189303	0.837152327	0.63866384	0.391477958	0.599813951	-0.08537469	-0.399458606	0.065023155	-0.078983336	0.413711018	0.846705557	0.075372268	0.149801999	0.964010774	0.660728804	0.997675757	0.942693919	Bacteria.Bacteroidetes	MORN4
298048	ENSG00000171160	rs11189303	0.019129381	0.001595004	0.159520736	0.131026151	0.293640253	-0.811399283	0.074308668	-0.155466479	0.122202306	0.246233739	0.052220054	0.101654226	0.023688186	0.001700436	0.998277807	0.999325446	Bacteria.Bacteroidetes.Bacteroidia.Bacteroidales.Porphyromonadaceae.Parabacteroides	MORN4
298049	ENSG00000171160	rs11189303	0.33278489	0.002882992	0.037552386	0.952369125	0.128062894	-0.812775289	-0.119420748	-0.007011623	0.131239858	0.262417932	0.056246551	0.116932589	0.218615266	0.002265081	0.246789683	0.995873021	Bacteria.Firmicutes.Clostridia.Clostridiales.Peptostreptococcaceae.Intestinibacter	MORN4
298050	ENSG00000171160	rs11189303	0.718415591	0.693276	0.863470265	0.687553327	0.175091967	-0.410231632	0.016033842	-0.07805178	0.483480704	1.03548984	0.092874031	0.193206918	0.954184916	0.76299217	0.999826541	0.999832315	Bacteria.Firmicutes.Clostridia.Clostridiales.Lachnospiraceae	MORN4
298051	ENSG00000171160	rs11189303	0.049883886	0.001687424	0.080763582	0.138871927	0.237863393	-0.785917969	0.083263393	-0.143821482	0.11903993	0.239849917	0.046938073	0.095983739	0.050970561	0.001333641	0.580712864	0.88839646	Bacteria.Firmicutes.Clostridia.Clostridiales.Lachnospiraceae.Lachnospiraceae_NK4A136_group	MORN4
298052	ENSG00000171160	rs11189303	0.070093206	0.006826919	0.58644199	0.616325358	0.327270325	-0.801439679	0.033374314	0.048441044	0.177707377	0.286805939	0.061044434	0.096211483	0.10872733	0.012956376	0.7203769	0.906217772	Bacteria.Firmicutes.Clostridia.Clostridiales.Lachnospiraceae.Lachnospiraceae_UCG_010	MORN4
298053	ENSG00000171160	rs11189303	0.134260237	0.146822311	0.992874789	0.454260677	0.256931009	-0.581256267	-0.000684591	-0.146781557	0.169431957	0.395847026	0.076365512	0.194968977	0.186726791	0.130939664	0.975658493	0.829696066	Bacteria.Firmicutes.Erysipelotrichia.Erysipelotrichales	MORN4
298054	ENSG00000171160	rs11189303	0.030218549	0.000941824	0.440698416	0.770344705	0.271810348	-0.874119552	0.038156304	0.035497057	0.122673445	0.252216389	0.049185085	0.121090177	0.035876809	0.001024806	0.880636957	0.927326031	Bacteria.Fusobacteria.Fusobacteriia.Fusobacteriales.Fusobacteriaceae.Fusobacterium	MORN4
298055	ENSG00000171160	rs11189303	0.338916677	0.079120953	0.622457019	0.378841757	0.183300198	-0.607067717	-0.035208602	0.103207382	0.190263583	0.340319151	0.071166933	0.116476572	0.325504602	0.083046465	0.997329664	0.92426646	Bacteria.Firmicutes.Negativicutes.Selenomonadales.Veillonellaceae.Megasphaera	MORN4
298056	ENSG00000171160	rs11189303	0.051047343	0.000830417	0.134082615	0.040998424	0.235434109	-0.837415882	0.112620974	-0.343811875	0.118438518	0.238866595	0.074232903	0.164895265	0.048680053	0.000855666	0.999276643	0.988728768	Bacteria.Firmicutes.Clostridia.Clostridiales.Ruminococcaceae.Ruminiclostridium_5	MORN4
298057	ENSG00000171160	rs11189303	0.049748995	0.041823512	0.500693667	0.820751916	0.333616036	-0.74108758	0.040445089	0.027026232	0.166858362	0.356924316	0.059725591	0.118798563	0.115868981	0.042053161	0.999858829	0.957708045	Bacteria.Proteobacteria.Betaproteobacteria.Neisseriales.Neisseriaceae.Eikenella	MORN4
298058	ENSG00000171160	rs11189303	0.004899003	0.02747468	0.038510857	0.776135698	0.389209786	-0.824625875	0.098485751	-0.038968243	0.133600386	0.365606192	0.04662569	0.136470394	0.019255319	0.024242809	0.903473875	0.99789802	Bacteria.Verrucomicrobia	MORN4
298059	ENSG00000171160	rs11189303	0.047521307	0.001298633	0.78696958	0.11178686	0.247536666	-0.810277079	0.019202264	-0.175974934	0.122549996	0.240984115	0.070761512	0.109159213	0.045381811	0.001367726	0.779354927	0.890509239	Bacteria.Firmicutes.Clostridia.Clostridiales.Lachnospiraceae.Dorea	MORN4
298060	ENSG00000171160	rs11189303	0.101087658	0.089598702	0.472553448	0.312339299	0.218553789	-0.590726491	-0.032040487	0.117038749	0.131405752	0.34279903	0.044344158	0.114942269	0.08707537	0.039250712	0.955858825	0.966245262	Bacteria.Firmicutes.Clostridia.Clostridiales.Lachnospiraceae.Tyzzerella	MORN4
298061	ENSG00000171160	rs11189303	0.024843423	0.04966902	0.433214798	0.233062599	0.281824267	-0.564683963	-0.039116598	-0.115808171	0.122687357	0.282325284	0.049602816	0.096208416	0.040996314	0.029555014	0.710861456	0.802301482	Bacteria.Firmicutes.Clostridia.Clostridiales.Lachnospiraceae.Roseburia	MORN4
298062	ENSG00000171160	rs11189303	0.03533037	0.001758455	0.63704604	0.719425589	0.264383414	-0.833825779	0.027121936	-0.037390847	0.12300316	0.25553165	0.057212084	0.103635743	0.040807908	0.001766541	0.922176117	0.96508845	Bacteria.Firmicutes.Clostridia.Clostridiales.Ruminococcaceae.Ruminococcaceae_UCG_002	MORN4
298063	ENSG00000171160	rs11189303	0.42704896	0.100568517	0.14875825	0.180973289	0.120755697	-0.539527617	0.084258583	-0.158222077	0.15108379	0.323887403	0.0576611	0.117004289	0.321594584	0.062558637	0.64132353	0.921658497	Bacteria.Proteobacteria.Betaproteobacteria	MORN4
298064	ENSG00000171160	rs11189303	0.03610995	0.001939857	0.145440157	0.029131146	0.722120093	-2.396048591	-0.115809313	0.411792459	0.337433257	0.741679663	0.078594192	0.184569961	0.469907017	0.065400796	0.999330493	0.963429703	Bacteria.Proteobacteria	MORN4
298065	ENSG00000171160	rs11189303	0.031977248	0.000212016	0.459995627	0.052080143	0.318578972	-1.179166548	-0.056788685	0.319150137	0.14534601	0.300421793	0.076403719	0.161285928	0.077750229	0.000690675	0.976314705	0.946394015	Bacteria.Firmicutes.Bacilli.Lactobacillales.Streptococcaceae.Streptococcus	MORN4
298066	ENSG00000171160	rs11189303	0.459321495	0.011874207	0.419910269	0.43993303	0.139243564	-1.137477123	-0.057263401	-0.119524265	0.187056493	0.439398728	0.070545039	0.153812892	0.453112575	0.030857462	0.961249848	0.997513341	Bacteria.Firmicutes.Clostridia.Clostridiales.Lachnospiraceae.Eubacterium_xylanophilum_group	MORN4
298067	ENSG00000171160	rs11189303	0.036835239	0.003812301	0.543104133	0.501529231	0.298726373	-0.946999406	-0.053863254	0.145505371	0.140149584	0.315546823	0.088106301	0.215290258	0.060446909	0.004500828	0.817799671	0.952156213	Bacteria.Actinobacteria	MORN4
298068	ENSG00000171160	rs11189303	0.982559246	0.100209338	0.013658848	0.153890855	-0.003398118	-0.524379252	-0.117363375	0.131694149	0.154848715	0.31445417	0.046296243	0.091279534	0.529073314	0.070187416	0.813060901	0.998607976	Bacteria.Firmicutes.Clostridia.Clostridiales.Lachnospiraceae.Tyzzerella_4	MORN4
298069	ENSG00000171160	rs11189303	0.008507464	0.000460073	0.057441434	0.023957559	0.334664667	-0.87918233	-0.102485127	0.265279786	0.123321076	0.238241243	0.05298525	0.114741594	0.015491619	0.000717569	0.914489909	0.900777386	Bacteria.Proteobacteria.Gammaproteobacteria.Pasteurellales.Pasteurellaceae.Haemophilus	MORN4
298070	ENSG00000171160	rs11189303	0.028372553	0.000207425	0.543797803	0.05835699	0.273386228	-1.068726279	0.038901336	-0.277785914	0.121932304	0.271832457	0.063742401	0.144157072	0.039406398	0.00033121	0.889325278	0.877185252	Bacteria.Actinobacteria.Actinobacteria.Bifidobacteriales.Bifidobacteriaceae.Bifidobacterium	MORN4
298071	ENSG00000171160	rs11189303	0.29341333	0.006172427	0.966664176	0.352392264	0.24747332	-1.047624385	-0.004077268	-0.146831706	0.233634094	0.370081853	0.097184832	0.156758191	0.414767616	0.021518967	0.999697332	0.879430044	Bacteria.Firmicutes.Clostridia.Clostridiales.Ruminococcaceae.Ruminococcaceae_UCG_013	MORN4
298072	ENSG00000171160	rs11189303	0.349175404	0.918480629	0.021166823	0.257163909	-0.219403909	-0.075387155	0.146401437	-0.218983066	0.232667138	0.733721098	0.061974413	0.191558913	0.670418275	0.548215677	0.998803525	0.997226571	Bacteria.Firmicutes.Clostridia.Clostridiales.Lachnospiraceae.Eubacterium_rectale_group	MORN4
298073	ENSG00000171160	rs11189303	0.84789801	0.938180764	0.652034092	0.316316043	0.078791301	-0.061234824	0.038189974	-0.160514936	0.40916176	0.786501005	0.08429855	0.158950728	0.92490061	0.790865349	0.999135888	0.977096731	Bacteria.Firmicutes.Clostridia.Clostridiales.Ruminococcaceae	MORN4
298074	ENSG00000171160	rs11189303	0.035039235	0.000689018	0.217937329	0.105113611	0.256695362	-0.87103241	0.074620684	-0.201537568	0.119229754	0.244350609	0.059980548	0.122628899	0.036890872	0.000842005	0.975966367	0.997201293	Bacteria.Firmicutes.Clostridia.Clostridiales.Lachnospiraceae.Coprococcus_1	MORN4
298075	ENSG00000171160	rs11189303	0.130518715	0.091531639	0.895259386	0.20711159	0.24225149	-0.545898132	0.010000059	-0.178850563	0.158187615	0.318732441	0.075661505	0.140357435	0.156815043	0.070641182	0.933072344	0.859806642	Bacteria.Firmicutes.Clostridia.Clostridiales.Lachnospiraceae.Blautia	MORN4
298076	ENSG00000171160	rs11189303	0.010271069	0.03285996	0.135020604	0.629810947	0.382736479	-0.680955604	-0.08857971	-0.056951847	0.144780315	0.312318686	0.058529514	0.117599686	0.037737487	0.031007153	0.338385071	0.967612486	Bacteria.Firmicutes.Clostridia.Clostridiales.Lachnospiraceae.Anaerostipes	MORN4
298077	ENSG00000171160	rs11189303	0.057776675	0.00190342	0.038186072	0.029741737	0.226751886	-0.764022137	0.123962286	-0.235489074	0.117393571	0.236037429	0.058585216	0.105961567	0.053395816	0.001602437	0.998525812	0.971102396	Bacteria.Proteobacteria.Deltaproteobacteria.Desulfovibrionales.Desulfovibrionaceae	MORN4
298078	ENSG00000171160	rs11189303	0.068433985	0.002379069	0.063480675	0.089589804	0.221123679	-0.757777387	0.095153661	-0.187633955	0.119337868	0.239627324	0.050397203	0.108881037	0.054849404	0.002008789	0.862627491	0.749121615	Bacteria.Bacteroidetes.Bacteroidia.Bacteroidales.Rikenellaceae.Alistipes	MORN4
298079	ENSG00000171160	rs11189303	0.276298689	0.043925336	0.201568098	0.085159006	0.155898679	-0.570782122	-0.090673746	0.22803885	0.141997187	0.277784334	0.070281321	0.130445457	0.197719823	0.028211745	0.945687051	0.823043084	Bacteria.Firmicutes.Bacilli.Lactobacillales.Carnobacteriaceae.Granulicatella	MORN4
298080	ENSG00000171160	rs11189303	0.584653471	0.133742714	0.338817562	0.319494591	0.107492575	-0.544661779	-0.066183529	0.129557477	0.195675285	0.358688847	0.068683578	0.129146939	0.442160718	0.131070929	0.999878354	0.970850445	Bacteria.Bacteroidetes.Bacteroidia.Bacteroidales.Porphyromonadaceae.Barnesiella	MORN4
298081	ENSG00000171206	rs12773600	0.42992505	0.0946232	0.985200867	0.612620009	0.124880204	-0.357588277	0.000842085	-0.036050007	0.15722516	0.210810999	0.045223462	0.070853965	0.267513779	0.043161212	0.999492402	0.999741582	Bacteria.Proteobacteria.Gammaproteobacteria.Enterobacteriales.Enterobacteriaceae.Escherichia_Shigella	TRIM8
298082	ENSG00000171206	rs12773600	0.294178675	0.023324287	0.547926907	0.400330158	0.146752127	-0.477393887	0.035434771	-0.07616645	0.138767142	0.205514809	0.058664037	0.08996858	0.140869285	0.013363962	0.968802863	0.974832054	Bacteria.Bacteroidetes.Bacteroidia.Bacteroidales.Prevotellaceae	TRIM8
298083	ENSG00000171206	rs12773600	0.40132315	0.076474691	0.652236328	0.563773712	0.229772992	-0.55076232	-0.043742441	0.073059882	0.271986123	0.305950749	0.096614985	0.125917999	0.560075086	0.152772246	0.909309097	0.903091295	Bacteria.Firmicutes.Negativicutes.Selenomonadales	TRIM8
298084	ENSG00000171206	rs12773600	0.097637926	0.011716448	0.14511523	0.198928596	0.350859407	-0.604349619	0.109601706	-0.125071739	0.208768597	0.232997606	0.074320357	0.096369042	0.210130204	0.02955	0.998896274	0.99087052	Bacteria.Proteobacteria.Deltaproteobacteria.Desulfovibrionales.Desulfovibrionaceae.Desulfovibrio	TRIM8
298085	ENSG00000171206	rs12773600	0.411396387	0.030288564	0.844479018	0.563432172	0.140556162	-0.458062815	-0.017874403	0.078019531	0.17000789	0.206823711	0.090754749	0.134347897	0.340620888	0.025693257	0.994136952	0.976249604	Bacteria.Firmicutes.Bacilli.Lactobacillales.Streptococcaceae	TRIM8
298086	ENSG00000171206	rs12773600	0.65979319	0.138099051	0.891452872	0.93311707	0.104329926	-0.416055867	-0.010974078	-0.008130574	0.235919587	0.277115101	0.080101726	0.096505993	0.466076012	0.117185123	0.998365245	0.959721939	Bacteria.Proteobacteria.Gammaproteobacteria.Enterobacteriales.Enterobacteriaceae.Citrobacter	TRIM8
298087	ENSG00000171206	rs12773600	0.376841434	0.058432052	0.979803772	0.912122845	0.127509447	-0.395152018	-0.00129431	0.007890465	0.143297217	0.205127083	0.05093194	0.071218862	0.171275665	0.024106914	0.822205028	0.998344182	Bacteria.Proteobacteria.Betaproteobacteria.Burkholderiales.Alcaligenaceae.Sutterella	TRIM8
298088	ENSG00000171206	rs12773600	0.140770987	0.021933829	0.200003837	0.425456424	0.235944627	-0.485345732	0.089706822	-0.06589659	0.158234642	0.206714952	0.069287684	0.082161942	0.141359996	0.017463119	0.870566524	0.904998465	Bacteria.Proteobacteria.Gammaproteobacteria.Pseudomonadales.Pseudomonadaceae.Pseudomonas	TRIM8
298089	ENSG00000171206	rs12773600	0.51128776	0.062343532	0.529596335	0.452757422	0.097091392	-0.361951793	-0.045980358	0.102581806	0.147004028	0.190855527	0.072752447	0.135803949	0.247857231	0.027424268	0.998043854	0.98261409	Bacteria.Firmicutes.Clostridia.Clostridiales.Ruminococcaceaencultured	TRIM8
298090	ENSG00000171206	rs12773600	0.555761931	0.053328404	0.708779452	0.395579841	0.103213995	-0.375217886	-0.024605563	0.057400529	0.174285017	0.190652664	0.065590767	0.067119144	0.313289471	0.040070666	0.982891669	0.998439902	Bacteria.Verrucomicrobia.Verrucomicrobiae.Verrucomicrobiales.Verrucomicrobiaceae.Akkermansia	TRIM8
298091	ENSG00000171206	rs12773600	0.458342081	0.128588104	0.905804022	0.910097963	0.120214894	-0.387282335	-0.011713005	0.018976477	0.161140627	0.251598211	0.098598334	0.167406494	0.309283227	0.063836351	0.999739884	0.911963834	Bacteria.Actinobacteria.Coriobacteriia.Coriobacteriales.Coriobacteriaceae	TRIM8
298092	ENSG00000171206	rs12773600	0.359216213	0.045119552	0.455882397	0.570026786	0.126304875	-0.390481169	0.052461474	-0.057675456	0.136783048	0.191138971	0.069936395	0.101023075	0.169688779	0.019139821	0.997604342	0.996621608	Bacteria.Proteobacteria.Deltaproteobacteria	TRIM8
298093	ENSG00000171206	rs12773600	0.335540108	0.028832556	0.80738702	0.935252158	0.135628918	-0.41686347	0.016181839	0.007470726	0.13979388	0.186482732	0.06610388	0.0916049	0.175286501	0.014646165	0.995339941	0.956135677	Bacteria.Proteobacteria.Deltaproteobacteria.Desulfovibrionales.Desulfovibrionaceae.Bilophila	TRIM8
298094	ENSG00000171206	rs12773600	0.19032165	0.024565968	0.266597256	0.563580626	0.196339912	-0.451965514	0.080046131	-0.050432129	0.148354478	0.196361351	0.071433874	0.086876147	0.111585461	0.010966212	0.987128526	0.935449612	Bacteria.Proteobacteria.Gammaproteobacteria.Pseudomonadales	TRIM8
298095	ENSG00000171206	rs12773600	0.992853306	0.491244824	0.798023564	0.803595549	-0.004929465	-0.301259526	0.024792958	-0.020636432	0.548224532	0.435187729	0.096486776	0.082640061	0.968995059	0.61882297	0.997187614	0.944113062	Bacteria.Bacteroidetes.Bacteroidia.Bacteroidales	TRIM8
298096	ENSG00000171206	rs12773600	0.056345109	0.006475959	0.012395747	0.217358266	0.27729934	-0.505329551	-0.234221924	0.185166806	0.142714502	0.179610427	0.091054931	0.148648746	0.054135038	0.004806452	0.550236741	0.902183543	Bacteria.Actinobacteria.Actinobacteria	TRIM8
298097	ENSG00000171206	rs12773600	0.256169155	0.024421961	0.228296401	0.177268213	0.156785793	-0.419905253	0.074582195	-0.101263452	0.136861463	0.18224153	0.061322546	0.074239357	0.137923167	0.012407354	0.830403141	0.771466311	Bacteria.Fusobacteria.Fusobacteriia.Fusobacteriales.Fusobacteriaceae.Fusobacterium	TRIM8
298098	ENSG00000171206	rs12773600	0.200795966	0.786486503	0.013262071	0.037734977	-0.262373398	0.077307524	-0.199974948	0.256390432	0.20301329	0.28422206	0.078532146	0.120877856	0.336295633	0.381676205	0.900459037	0.848450211	Bacteria.Firmicutes.Clostridia.Clostridiales.Ruminococcaceae.Eubacterium_coprostanoligenes_group	TRIM8
298099	ENSG00000171206	rs12773600	0.266090102	0.024405232	0.427432332	0.506753734	0.159831726	-0.426185987	-0.053692433	0.066275514	0.14248259	0.184944861	0.067233435	0.099274604	0.129109994	0.014538627	0.915505146	0.987424055	Bacteria.Proteobacteria.Gammaproteobacteria.Pasteurellales.Pasteurellaceae	TRIM8
298100	ENSG00000171206	rs12773600	0.499600612	0.602344826	0.889731333	0.453215375	0.152867964	-0.183974206	-0.008569104	-0.08112177	0.225164358	0.351371172	0.061564612	0.107503248	0.526255455	0.302706288	0.996566686	0.997858307	Bacteria.Proteobacteria.Gammaproteobacteria	TRIM8
298101	ENSG00000171206	rs12773600	0.320161832	0.190385085	0.729973986	0.786218844	0.155757189	-0.334282176	0.026264453	0.029175561	0.155479503	0.252620311	0.075766481	0.107126598	0.214101514	0.088533684	0.985898481	0.998719086	Bacteria.Firmicutes.Bacilli.Bacillales.Family_XI.Gemella	TRIM8
298102	ENSG00000171206	rs12773600	0.383504473	0.035252044	0.923113467	0.955498819	0.12578705	-0.407796017	0.006119795	0.004444165	0.14336448	0.189641314	0.063163599	0.079333714	0.196776769	0.01536805	0.999296249	0.979571522	Bacteria.Bacteroidetes.Bacteroidia.Bacteroidales.Porphyromonadaceae	TRIM8
298103	ENSG00000171206	rs12773600	0.634566336	0.109677599	0.200024343	0.826108245	-0.104147868	-0.387817652	-0.110202156	-0.022628835	0.21808391	0.239121243	0.085121783	0.102586317	0.448428088	0.084029162	0.701637376	0.996502544	Bacteria.Firmicutes.Clostridia.Clostridiales.Family_XI	TRIM8
298104	ENSG00000171206	rs12773600	0.591867638	0.13420301	0.838884118	0.555061616	0.104415344	-0.336884972	-0.016202653	0.0530108	0.193793531	0.222124002	0.079371399	0.089354116	0.36640523	0.09011496	0.830784032	0.934686745	Bacteria.Bacteroidetes.Bacteroidia.Bacteroidales.Porphyromonadaceae.Odoribacter	TRIM8
298105	ENSG00000171206	rs12773600	0.835130218	0.060896908	0.376850766	0.860047545	0.034983615	-0.433510543	0.055941746	0.017448803	0.16741495	0.227285374	0.062869493	0.098572815	0.471170434	0.04400149	0.737132008	0.996359602	Bacteria.Proteobacteria.Betaproteobacteria	TRIM8
298106	ENSG00000171206	rs12773600	0.790693457	0.2006037	0.300827343	0.561980044	0.042684774	-0.323514848	0.065181468	-0.060080168	0.160164626	0.250213698	0.062496216	0.103071816	0.471385918	0.108234253	0.880907313	0.997216401	Bacteria.Firmicutes.Clostridia.Clostridiales.Ruminococcaceae.Subdoligranulum	TRIM8
298107	ENSG00000171206	rs12773600	0.35870217	0.061067227	0.831584168	0.710079306	0.127062167	-0.379344804	0.013507945	-0.031785139	0.137455089	0.199021522	0.063261022	0.085127712	0.155192136	0.023572568	0.999052585	0.895945293	Bacteria.Bacteroidetes.Bacteroidia.Bacteroidales.Rikenellaceae	TRIM8
298108	ENSG00000171206	rs12773600	0.118280826	0.148204664	0.229418585	0.908362226	0.327158191	-0.400655301	0.101686243	0.015090301	0.206672847	0.273802709	0.083811962	0.130590835	0.263726907	0.149191298	0.948905015	0.966332496	Bacteria.Firmicutes.Clostridia.Clostridiales.Ruminococcaceae.Ruminococcaceae_NK4A214_group	TRIM8
298109	ENSG00000171206	rs12773600	0.60824067	0.068719941	0.032766287	0.271888663	0.06981279	-0.356583073	-0.15607196	0.13846253	0.135536346	0.192647833	0.07154227	0.12495136	0.265531931	0.029136217	0.852109477	0.983925624	Bacteria.Actinobacteria.Actinobacteria.Bifidobacteriales.Bifidobacteriaceae	TRIM8
298110	ENSG00000171206	rs12773600	0.861650358	0.262550433	0.4856272	0.609462763	0.033924551	-0.304961413	0.054973262	-0.057537425	0.19389244	0.269832554	0.078389116	0.11208719	0.495037008	0.174554812	0.99759175	0.986746924	Bacteria.Firmicutes.Clostridia.Clostridiales.Lachnospiraceae.Lachnospiraceae_UCG_008	TRIM8
298111	ENSG00000171206	rs12773600	0.367955129	0.031643614	0.810113029	0.720618876	0.125022346	-0.403934689	-0.019007916	-0.04852335	0.137898988	0.183915851	0.078786013	0.135091898	0.174393079	0.016747637	0.999670759	0.996530704	Bacteria.Firmicutes.Clostridia.Clostridiales.Ruminococcaceae.Flavonifractor	TRIM8
298112	ENSG00000171206	rs12773600	0.079264032	0.017176308	0.122085712	0.318049945	0.335162254	-0.553088921	0.116022841	-0.089497772	0.187982068	0.226152535	0.074064662	0.088946201	0.142344275	0.024953813	0.691035953	0.985262066	Bacteria.Firmicutes.Clostridia.Clostridiales.Ruminococcaceae.Ruminococcus_2	TRIM8
298113	ENSG00000171206	rs12773600	0.798308517	0.042907824	0.328429993	0.872742235	0.040690206	-0.424935175	0.060021157	0.013818047	0.158582896	0.20577128	0.060954674	0.085928082	0.417153874	0.03172213	0.651325193	0.994680072	Bacteria.Proteobacteria.Betaproteobacteria.Burkholderiales	TRIM8
298114	ENSG00000171206	rs12773600	0.611388413	0.289818841	0.133424561	0.026558217	0.070066151	-0.211626456	0.102055349	-0.240031822	0.137233763	0.198296319	0.067152915	0.105760796	0.230262209	0.087165686	0.997117901	0.866190053	Bacteria.Firmicutes.Clostridia.Clostridiales.Lachnospiraceae.Eubacterium_hallii_group	TRIM8
298115	ENSG00000171206	rs12773600	0.329270517	0.074708849	0.798627646	0.625381161	0.16457535	-0.3744077	0.018274224	0.062573152	0.167427866	0.206702071	0.071335977	0.127551382	0.240118508	0.041339491	0.855631344	0.983121182	Bacteria.Firmicutes.Clostridia.Clostridiales.Lachnospiraceae.Eubacterium_eligens_group	TRIM8
298116	ENSG00000171206	rs12773600	0.965679946	0.351306432	0.085042532	0.315304706	-0.006725348	-0.251896888	-0.090989634	0.092599899	0.155703895	0.268316521	0.052029081	0.091504595	0.512091597	0.160137997	0.99714486	0.996602117	Bacteria.Firmicutes.Clostridia.Clostridiales.Clostridiaceae_1.Clostridium_sensu_stricto_1	TRIM8
298117	ENSG00000171206	rs12773600	0.466825974	0.044370876	0.75597798	0.868670467	0.109693201	-0.428808526	-0.020916416	-0.015443742	0.149862969	0.209142842	0.06702242	0.093033341	0.271534148	0.017652353	0.656961591	0.995873021	Bacteria.Firmicutes.Clostridia.Clostridiales.Peptostreptococcaceae.Intestinibacter	TRIM8
298118	ENSG00000171206	rs12773600	0.647197506	0.088347743	0.780493687	0.901668266	0.090334754	-0.381593617	-0.020315184	0.013611154	0.196467373	0.220554167	0.072597346	0.109734073	0.44321994	0.078256879	0.761446319	0.998431627	Bacteria.Firmicutes.Clostridia.Clostridiales.Ruminococcaceae.Ruminococcus_1	TRIM8
298119	ENSG00000171206	rs12773600	0.679756316	0.336170416	0.573856179	0.076172087	0.074857937	-0.206574381	-0.040313551	0.154601412	0.180528548	0.213197863	0.071321077	0.085791209	0.474235325	0.159807225	0.996596763	0.999791394	Bacteria.Firmicutes.Clostridia.Clostridiales.Ruminococcaceae.Ruminococcaceae_UCG_005	TRIM8
298120	ENSG00000171206	rs12773600	0.302070363	0.04650558	0.664335253	0.771629393	0.147023057	-0.387712943	0.026334176	0.025920723	0.141332168	0.191038709	0.060409828	0.088934766	0.161464015	0.017363637	0.589989264	0.99494219	Bacteria.Firmicutes.Clostridia.Clostridiales.Lachnospiraceae.Lachnospira	TRIM8
298121	ENSG00000171206	rs12773600	0.053726103	0.006737315	0.082032416	0.081610801	0.443119159	-0.808339341	0.157342953	-0.215088677	0.225540143	0.288779812	0.089078001	0.121598187	0.171413551	0.021852322	0.997947728	0.9977362	Bacteria.Actinobacteria.Actinobacteria.Micrococcales	TRIM8
298122	ENSG00000171206	rs12773600	0.517038203	0.052427821	0.326847296	0.703327341	0.092266424	-0.389545878	-0.072583082	0.037174976	0.141627462	0.197160688	0.073469405	0.097185669	0.266888432	0.021262799	0.5560093	0.877807854	Bacteria.Firmicutes.Clostridia.Clostridiales.Peptostreptococcaceae	TRIM8
298123	ENSG00000171206	rs12773600	0.026326828	0.052588702	0.03664104	0.229674386	1.784753144	-1.140394414	-0.272676587	0.119820792	0.785130542	0.577592294	0.127791665	0.098813703	0.999435429	0.900941853	0.999968393	0.999515331	Bacteria.Firmicutes	TRIM8
298124	ENSG00000171206	rs12773600	0.041866796	0.001027447	0.063255494	0.009157174	0.576045729	-0.885619076	0.176265011	-0.26708928	0.277497037	0.257602763	0.093275402	0.099419779	0.161443512	0.006210103	0.997594253	0.968019235	Bacteria.Firmicutes.Erysipelotrichia.Erysipelotrichales.Erysipelotrichaceae.Faecalitalea	TRIM8
298125	ENSG00000171206	rs12773600	0.269632415	0.042142107	0.569919286	0.885403993	0.187613496	-0.42293328	-0.034578918	0.011316136	0.168503343	0.204020897	0.060550762	0.078209969	0.229765533	0.030536759	0.707218286	0.975608948	Bacteria.Firmicutes.Clostridia.Clostridiales.Lachnospiraceae.Lachnoclostridium	TRIM8
298126	ENSG00000171206	rs12773600	0.523722372	0.128279339	0.310454958	0.407459372	0.090609769	-0.332123246	0.076033413	-0.094474901	0.141338455	0.215586572	0.074378915	0.113309339	0.23399156	0.054496201	0.92078388	0.925546474	Bacteria.Firmicutes.Clostridia.Clostridiales.Lachnospiraceae.Fusicatenibacter	TRIM8
298127	ENSG00000171206	rs12773600	0.485895444	0.124861212	0.682111766	0.429462244	0.103714291	-0.325077217	0.02867409	-0.079229595	0.147982695	0.209086317	0.069693968	0.099650175	0.213545808	0.049090816	0.999694213	0.891322034	Bacteria.Firmicutes.Clostridia.Clostridiales.Lachnospiraceaencultured	TRIM8
298128	ENSG00000171206	rs12773600	0.012495852	0.017753308	0.015043275	0.659621334	0.489459126	-0.525928748	-0.215481757	0.051019887	0.190507448	0.216201797	0.08627448	0.115308194	0.05509855	0.031883298	0.68358258	0.860642577	Bacteria.Firmicutes.Erysipelotrichia.Erysipelotrichales.Erysipelotrichaceae	TRIM8
298129	ENSG00000171206	rs12773600	0.443387613	0.222351116	0.931203023	0.544564473	0.123130187	-0.303326037	-0.008663812	0.103083865	0.159662177	0.246186699	0.099967236	0.169232565	0.301554731	0.09218126	0.999005033	0.925431572	Bacteria.Actinobacteria.Coriobacteriia.Coriobacteriales	TRIM8
298130	ENSG00000171206	rs12773600	0.159083682	0.212734435	0.222630246	0.666338445	0.841877896	-0.658177404	-0.136464624	0.044733341	0.590996424	0.523010882	0.110825607	0.103274032	0.954184916	0.637556228	0.999826541	0.999832315	Bacteria.Firmicutes.Clostridia.Clostridiales.Lachnospiraceae	TRIM8
298131	ENSG00000171206	rs12773600	0.359954429	0.046597116	0.903334206	0.939176899	0.133715525	-0.401337613	0.007596964	0.006305239	0.145032602	0.19783722	0.062308254	0.082313613	0.169684988	0.021404155	0.99935717	0.972104798	Bacteria.Firmicutes.Erysipelotrichia.Erysipelotrichales.Erysipelotrichaceae.Erysipelotrichaceae_UCG_003	TRIM8
298132	ENSG00000171206	rs12773600	0.414281236	0.147135966	0.9874569	0.301284196	0.140202411	-0.309625045	0.001087975	0.106292804	0.170635729	0.211027131	0.068939053	0.102011074	0.325236968	0.086503483	0.652043086	0.89542712	Bacteria.Firmicutes.Clostridia.Clostridiales.Christensenellaceae.Christensenellaceae_R_7_group	TRIM8
298133	ENSG00000171206	rs12773600	0.524020423	0.047095795	0.938408213	0.633988518	0.132678671	-0.460911603	-0.007397172	0.062188736	0.20710914	0.227735518	0.095360961	0.129999995	0.433222634	0.053732556	0.972593868	0.933837527	Bacteria.Firmicutes.Bacilli	TRIM8
298134	ENSG00000171206	rs12773600	0.378476618	0.027812591	0.773205703	0.528072833	0.14844802	-0.463236474	-0.026111302	0.085351074	0.167404687	0.205844474	0.090229459	0.134546921	0.306808483	0.023623647	0.976314705	0.980405449	Bacteria.Firmicutes.Bacilli.Lactobacillales.Streptococcaceae.Streptococcus	TRIM8
298135	ENSG00000171206	rs12773600	0.177204501	0.080799795	0.313771357	0.503556305	0.232617218	-0.54235098	0.056881749	-0.067110343	0.170513416	0.305776897	0.056029718	0.099770544	0.225689241	0.070201064	0.810730403	0.941770524	Bacteria.Bacteroidetes.Bacteroidia.Bacteroidales.Prevotellaceae.Prevotella_9	TRIM8
298136	ENSG00000171206	rs12773600	0.027800937	0.003102368	0.013653328	0.117930208	0.361306597	-0.589783798	-0.241922876	0.263982613	0.160538315	0.191974245	0.095425267	0.166601521	0.05156037	0.003867964	0.512913922	0.855284784	Bacteria.Actinobacteria	TRIM8
298137	ENSG00000171206	rs12773600	0.995095412	0.149069259	0.098943608	0.505458562	-0.000958321	-0.339512588	-0.086958332	0.054187035	0.155301402	0.232521128	0.051947552	0.080919533	0.503544955	0.07608081	0.935426336	0.99999132	Bacteria.Firmicutes.Clostridia.Clostridiales.Clostridiaceae_1	TRIM8
298138	ENSG00000171206	rs12773600	0.360559193	0.102632186	0.999603904	0.796946399	0.129269397	-0.366529878	-4.69E-05	0.034727432	0.140387962	0.221393659	0.09405903	0.134415561	0.184732188	0.038333969	0.925533863	0.997132292	Bacteria.Firmicutes.Bacilli.Bacillales	TRIM8
298139	ENSG00000171206	rs12773600	0.414927973	0.142695972	0.991039406	0.306650991	0.139917042	-0.312249504	0.00077673	0.105205643	0.170525795	0.210439529	0.068895951	0.10210383	0.324150735	0.083282049	0.653749103	0.898296951	Bacteria.Firmicutes.Clostridia.Clostridiales.Christensenellaceae	TRIM8
298140	ENSG00000171206	rs12773600	0.171273371	0.100301991	0.250308335	0.470450612	0.660395589	-0.703699124	-0.113160437	0.066656173	0.477369158	0.422104333	0.09755551	0.091814095	0.814867129	0.408808053	0.999135888	0.996172726	Bacteria.Firmicutes.Clostridia.Clostridiales.Ruminococcaceae	TRIM8
298141	ENSG00000171206	rs12773600	0.039087203	0.068940757	0.055149171	0.291252939	1.487495688	-1.027319526	-0.229039515	0.103192617	0.706373226	0.555473933	0.117286533	0.096982996	0.997454612	0.732554638	0.997650199	0.999159905	Bacteria.Firmicutes.Clostridia.Clostridiales	TRIM8
298142	ENSG00000171206	rs12773600	0.079795838	0.016400356	0.138373216	0.397026149	0.391068469	-0.557790643	0.14816771	-0.102422423	0.219735631	0.22639006	0.098757326	0.12013316	0.17343157	0.024808609	0.769483615	0.957150765	Bacteria.Firmicutes.Clostridia.Clostridiales.Lachnospiraceae.Lachnospiraceae_ND3007_group	TRIM8
298143	ENSG00000171206	rs12773600	0.258981594	0.073987322	0.510197936	0.938983993	0.236044818	-0.440308446	-0.051999969	0.008481782	0.207281754	0.242464755	0.078528647	0.110377181	0.29966138	0.063405962	0.821904912	0.91957189	Bacteria.Firmicutes.Negativicutes.Selenomonadales.Veillonellaceae	TRIM8
298144	ENSG00000171206	rs12773600	0.351549242	0.044246949	0.421367687	0.549699076	0.128188997	-0.391663782	0.055490281	-0.06029861	0.136614179	0.190911263	0.068576524	0.100272227	0.167966705	0.017689546	0.998525812	0.997174658	Bacteria.Proteobacteria.Deltaproteobacteria.Desulfovibrionales.Desulfovibrionaceae	TRIM8
298145	ENSG00000171206	rs12773600	0.030491654	0.014791259	0.039535311	0.289768944	0.444983954	-0.626630671	-0.129205374	0.100393698	0.201173662	0.250231436	0.061500921	0.094060184	0.131676942	0.029692575	0.9994853	0.999502343	Bacteria.Firmicutes.Clostridia.Clostridiales.Lachnospiraceae.Ruminococcus_gnavus_group	TRIM8
298146	ENSG00000171206	rs12773600	0.317232581	0.0316282	0.732999555	0.89221507	0.144014264	-0.413378933	0.01872721	-0.011382154	0.142883306	0.188198272	0.054660901	0.083671578	0.167725304	0.016576727	0.920699594	0.907533537	Bacteria.Proteobacteria.Betaproteobacteria.Burkholderiales.Alcaligenaceae.Parasutterella	TRIM8
298147	ENSG00000171206	rs12773600	0.268839375	0.262102344	0.609977617	0.200149551	0.184922501	-0.248419531	-0.032638699	-0.117456341	0.165808998	0.219595476	0.063674425	0.0907506	0.251657297	0.133859535	0.582423395	0.905166544	Bacteria.Firmicutes.Clostridia.Clostridiales.Lachnospiraceae.Anaerostipes	TRIM8
298148	ENSG00000171206	rs12773600	0.62721139	0.744650121	0.382715828	0.422482645	-0.193639728	-0.122876615	0.063642671	-0.060799209	0.396825133	0.375664943	0.072415216	0.075319069	0.909185494	0.686567296	0.999973618	0.989705988	Bacteria.Bacteroidetes.Bacteroidia.Bacteroidales.Bacteroidaceae.Bacteroides	TRIM8
298149	ENSG00000171206	rs12773600	0.012336188	0.017720125	0.014864722	0.660140339	0.49097845	-0.526378975	-0.215618242	0.050865237	0.190733817	0.216320998	0.08616879	0.115146305	0.054871674	0.032259201	0.70717952	0.859306145	Bacteria.Firmicutes.Erysipelotrichia.Erysipelotrichales	TRIM8
298150	ENSG00000171206	rs12773600	0.138578927	0.032079167	0.241065576	0.81722397	0.25955526	-0.459937363	0.083566787	-0.02232784	0.173091572	0.209967299	0.070631749	0.096217679	0.140093691	0.026137549	0.842503693	0.998819627	Bacteria.Firmicutes.Clostridia.Clostridiales.Ruminococcaceae.Ruminococcaceae_UCG_003	TRIM8
298151	ENSG00000171206	rs12773600	0.4675324	0.08865518	0.882990416	0.783067444	0.160905833	-0.388532979	0.011787662	0.024374426	0.220180108	0.22478672	0.079776306	0.088164313	0.428384165	0.072334237	0.999985325	0.999758873	Bacteria.Firmicutes.Clostridia.Clostridiales.Ruminococcaceae.Ruminococcaceae_UCG_014	TRIM8
298152	ENSG00000171206	rs12773600	0.150134035	0.227624109	0.276248348	0.64036442	0.371367618	-0.365111702	0.111408746	0.067468699	0.255014444	0.29976152	0.101463689	0.143738162	0.31376065	0.195333849	0.99032513	0.900596236	Bacteria.Firmicutes.Clostridia.Clostridiales.Ruminococcaceae.Ruminococcaceae_UCG_013	TRIM8
298153	ENSG00000171206	rs12773600	0.524909032	0.049788429	0.738401042	0.413127951	0.109293959	-0.378910835	-0.022236599	0.055687821	0.170973096	0.189546297	0.066298101	0.067607763	0.314852545	0.037539223	0.959597159	0.99789802	Bacteria.Verrucomicrobia	TRIM8
298154	ENSG00000171206	rs12773600	0.345233744	0.031000884	0.708359996	0.814505448	0.130406817	-0.405924513	0.018890261	-0.017505985	0.137156476	0.184095773	0.050279579	0.074312673	0.171209856	0.014480367	0.843941501	0.86709714	Bacteria.Firmicutes.Negativicutes.Selenomonadales.Veillonellaceae.Dialister	TRIM8
298155	ENSG00000171206	rs12773600	0.407622068	0.038256688	0.829207605	0.399253308	0.119202493	-0.393811579	-0.014267059	0.069263721	0.143016476	0.186187755	0.065871818	0.081627261	0.188059452	0.018358995	0.92697622	0.927737582	Bacteria.Firmicutes.Clostridia.Clostridiales.Ruminococcaceae.Ruminococcaceae_UCG_002	TRIM8
298156	ENSG00000171206	rs12773600	0.997356865	0.344989388	0.407549464	0.541694096	-0.000688985	-0.275683	-0.075970013	0.069778845	0.207185414	0.289804082	0.09113293	0.113741006	0.577324342	0.237404086	0.831851301	0.882423848	Bacteria.Firmicutes.Clostridia.Clostridiales.Ruminococcaceae.Ruminiclostridium_9	TRIM8
298157	ENSG00000171206	rs12773600	0.994296228	0.490513133	0.799521211	0.804568456	-0.00393526	-0.301812663	0.024609407	-0.020533305	0.548374542	0.435248895	0.096504034	0.082645152	0.969538227	0.61705904	0.997675757	0.946724195	Bacteria.Bacteroidetes	TRIM8
298158	ENSG00000171206	rs12773600	0.357888378	0.06086184	0.842493518	0.716485427	0.127261638	-0.379627492	0.012667053	-0.031091343	0.13743646	0.199007237	0.063493626	0.085241194	0.155696734	0.023929324	0.999305472	0.880230945	Bacteria.Bacteroidetes.Bacteroidia.Bacteroidales.Rikenellaceae.Alistipes	TRIM8
298159	ENSG00000171206	rs12773600	0.109180024	0.010688678	0.162753882	0.239349937	0.273852746	-0.542964446	0.092076526	-0.096620932	0.168611138	0.206562991	0.065215404	0.081364649	0.103248962	0.010293803	0.574591395	0.970562572	Bacteria.Firmicutes.Negativicutes.Selenomonadales.Acidaminococcaceae.Phascolarctobacterium	TRIM8
298160	ENSG00000171206	rs12773600	0.130184165	0.127998228	0.261270435	0.839037534	0.316811213	-0.378655804	0.091714252	0.020037902	0.206691142	0.245607314	0.080930022	0.098253891	0.245271826	0.116152295	0.981084248	0.998600531	Bacteria.Firmicutes.Clostridia.Clostridiales.Ruminococcaceae.Ruminiclostridium_6	TRIM8
298161	ENSG00000171206	rs12773600	0.40516496	0.074872908	0.787855475	0.604577012	0.169491238	-0.521050854	0.020333062	-0.055745429	0.202284256	0.287826879	0.07524936	0.107127502	0.351985233	0.080714771	0.997329664	0.92426646	Bacteria.Firmicutes.Negativicutes.Selenomonadales.Veillonellaceae.Megasphaera	TRIM8
298162	ENSG00000171206	rs12773600	0.283941681	0.025927741	0.490935065	0.558997497	0.152857769	-0.421069833	-0.046633283	0.05844961	0.14147816	0.184719999	0.067316316	0.099512581	0.141228055	0.015198601	0.917642466	0.989428248	Bacteria.Proteobacteria.Gammaproteobacteria.Pasteurellales.Pasteurellaceae.Haemophilus	TRIM8
298163	ENSG00000171206	rs12773600	0.401687481	0.030516451	0.782673571	0.523558222	0.152504049	-0.47348499	-0.024947469	0.083768701	0.180662101	0.214091858	0.090069215	0.130615543	0.345341373	0.030156941	0.99152666	0.974482164	Bacteria.Firmicutes.Bacilli.Lactobacillales	TRIM8
298164	ENSG00000171206	rs12773600	0.343542613	0.02263552	0.860160091	0.275418954	0.129305024	-0.425677129	0.014817897	0.173898935	0.135518512	0.182293378	0.083778236	0.158099761	0.158800278	0.010630163	0.999276643	0.988728768	Bacteria.Firmicutes.Clostridia.Clostridiales.Ruminococcaceae.Ruminiclostridium_5	TRIM8
298165	ENSG00000171206	rs12773600	0.920489971	0.239650076	0.122782121	0.436235817	-0.016528276	-0.30043081	-0.077178189	0.061380611	0.164944545	0.253156673	0.049361258	0.078351272	0.513613552	0.130006484	0.86527713	0.998607976	Bacteria.Firmicutes.Clostridia.Clostridiales.Lachnospiraceae.Tyzzerella_4	TRIM8
298166	ENSG00000171206	rs12773600	0.353399603	0.357568791	0.701195525	0.593364536	0.193977363	-0.27243038	0.037670799	0.073313662	0.207527768	0.294014931	0.097743324	0.136622085	0.41110242	0.223469168	0.99792254	0.986607256	Bacteria.Firmicutes.Clostridia.Clostridiales.Family_XIII.Family_XIII_AD3011_group	TRIM8
298167	ENSG00000171206	rs12773600	0.388733191	0.11781773	0.69418392	0.710998447	0.206108391	-0.500651228	0.039437619	-0.050010658	0.237525289	0.315866394	0.099858518	0.134386329	0.431095095	0.127427174	0.998891856	0.999590371	Bacteria.Firmicutes.Bacilli.Bacillales.Staphylococcaceae.Staphylococcus	TRIM8
298168	ENSG00000171206	rs12773600	0.404431364	0.142133954	0.936146629	0.486446403	0.13520426	-0.325342217	-0.003744409	-0.049432363	0.16111034	0.218949615	0.046557978	0.070621114	0.295711597	0.076680229	0.998108541	0.999171204	Bacteria.Proteobacteria.Gammaproteobacteria.Enterobacteriales.Enterobacteriaceae	TRIM8
298169	ENSG00000171206	rs12773600	0.623013127	0.072942274	0.034278535	0.268787105	0.067156701	-0.352404957	-0.151979851	0.138465502	0.135961057	0.193337937	0.070285245	0.124140088	0.27886108	0.027905935	0.748271996	0.976482596	Bacteria.Actinobacteria.Actinobacteria.Bifidobacteriales.Bifidobacteriaceae.Bifidobacterium	TRIM8
298170	ENSG00000171206	rs12773600	0.227117598	0.14036547	0.441317222	0.953451271	0.215682165	-0.385120235	0.047837073	0.005161456	0.176882856	0.258010078	0.061747965	0.08808092	0.211388962	0.10434179	0.664494213	0.940565433	Bacteria.Firmicutes.Clostridia.Clostridiales.Lachnospiraceae.Lachnospiraceae_UCG_010	TRIM8
298171	ENSG00000171206	rs12773600	0.293142869	0.033581707	0.252570429	0.87333369	0.144305511	-0.402630687	0.070184227	-0.014322835	0.13615868	0.18545137	0.060798128	0.089486663	0.134638406	0.017640487	0.998277807	0.999325446	Bacteria.Bacteroidetes.Bacteroidia.Bacteroidales.Porphyromonadaceae.Parabacteroides	TRIM8
298172	ENSG00000171206	rs12773600	0.345023341	0.0478367	0.064479387	0.376656035	0.12746784	-0.393187697	0.098780142	-0.068356509	0.134006516	0.194943347	0.052520148	0.07679015	0.175148815	0.017368396	0.580712864	0.903004347	Bacteria.Firmicutes.Clostridia.Clostridiales.Lachnospiraceae.Lachnospiraceae_NK4A136_group	TRIM8
298173	ENSG00000171206	rs12773600	0.696133758	0.06023766	0.870438038	0.793798939	0.090994117	-0.415871986	-0.013406164	-0.022043495	0.231961408	0.217464561	0.081870968	0.083988876	0.481239639	0.07983046	0.999878354	0.998275086	Bacteria.Bacteroidetes.Bacteroidia.Bacteroidales.Porphyromonadaceae.Barnesiella	TRIM8
298174	ENSG00000171206	rs12773600	0.346785675	0.109025845	0.604336577	0.767360952	0.242584188	-0.479117413	-0.029953966	0.021077763	0.255967949	0.294861637	0.057524987	0.070952364	0.480102914	0.158826622	0.967672924	0.927689864	Bacteria.Firmicutes.Clostridia.Clostridiales.Ruminococcaceae.Faecalibacterium	TRIM8
298175	ENSG00000171206	rs12773600	0.559655278	0.194923251	0.741858753	0.476487081	0.097035331	-0.303722482	-0.028338474	0.088640898	0.165483758	0.231910548	0.085666208	0.123780759	0.307627512	0.080486021	0.991744893	0.884813348	Bacteria.Firmicutes.Bacilli.Lactobacillales.Carnobacteriaceae	TRIM8
298176	ENSG00000171206	rs12773600	0.609957275	0.034309173	0.434016647	0.881100418	0.075948958	-0.414235805	0.043779668	0.012653302	0.148159412	0.191603036	0.055613301	0.084263353	0.315074615	0.023852219	0.723646896	0.935568656	Bacteria.Proteobacteria.Betaproteobacteria.Burkholderiales.Alcaligenaceae	TRIM8
298177	ENSG00000171206	rs12773600	0.45056533	0.18673308	0.991388275	0.745404855	0.138236269	-0.344322725	0.000727225	0.03560264	0.182116986	0.258038172	0.067118082	0.10918087	0.359598387	0.113300871	0.999858829	0.957708045	Bacteria.Proteobacteria.Betaproteobacteria.Neisseriales.Neisseriaceae.Eikenella	TRIM8
298178	ENSG00000171206	rs12773600	0.442989367	0.058300697	0.592058231	0.408133677	0.111337933	-0.365140578	0.029456154	-0.06508509	0.144244622	0.18944623	0.054698441	0.078173338	0.250499192	0.033216509	0.758256633	0.829471463	Bacteria.Firmicutes.Clostridia.Clostridiales.Lachnospiraceae.Roseburia	TRIM8
298179	ENSG00000171206	rs12773600	0.26434879	0.025061301	0.203610964	0.166048068	0.15327678	-0.417010398	0.078458779	-0.103873048	0.13613741	0.18182234	0.061092783	0.074155878	0.13801273	0.012784146	0.823938752	0.769928202	Bacteria.Fusobacteria.Fusobacteriia.Fusobacteriales	TRIM8
298180	ENSG00000171206	rs12773600	0.279433147	0.014841557	0.551386669	0.25024089	0.172332572	-0.535532656	0.058253235	-0.173563533	0.158002295	0.213966203	0.097283094	0.149607443	0.214883866	0.011640648	0.999672451	0.998587032	Bacteria.Firmicutes.Clostridia.Clostridiales.Ruminococcaceae.Butyricicoccus	TRIM8
298181	ENSG00000171206	rs12773600	0.34432646	0.033964144	0.952913778	0.420755695	0.132793004	-0.39910438	-0.004160953	-0.097937554	0.13940194	0.18423658	0.070195701	0.120873936	0.155901389	0.016880791	0.795497069	0.950817369	Bacteria.Firmicutes.Clostridia.Clostridiales.Lachnospiraceae.Dorea	TRIM8
298182	ENSG00000171206	rs12773600	0.199300851	0.019481457	0.341372154	0.522258361	0.201403692	-0.457472819	-0.07750178	0.072338486	0.155313876	0.190962456	0.080858997	0.112439788	0.154215585	0.010786166	0.977260763	0.968905896	Bacteria.Firmicutes.Negativicutes.Selenomonadales.Veillonellaceae.Veillonella	TRIM8
298183	ENSG00000171206	rs12773600	0.637722322	0.101753419	0.981945324	0.630404464	0.11773219	-0.528749749	-0.002186868	-0.066524534	0.248849353	0.31854449	0.096264195	0.137605201	0.646028133	0.181836558	0.88967558	0.936162184	Bacteria.Firmicutes.Clostridia.Clostridiales.Ruminococcaceae.Anaerotruncus	TRIM8
298184	ENSG00000171206	rs12773600	0.743559845	0.291089538	0.541539977	0.412196311	0.060452124	-0.264961402	-0.060270434	0.130242614	0.184002573	0.248932287	0.098204537	0.157804408	0.490872687	0.159488208	0.998820086	0.961415255	Bacteria.Firmicutes.Clostridia.Clostridiales.Family_XIII	TRIM8
298185	ENSG00000171206	rs12773600	0.263114674	0.317026589	0.566731775	0.367066951	0.194856699	-0.254322308	-0.042994659	-0.124400312	0.172616851	0.252216877	0.074668107	0.136957136	0.230737172	0.164831941	0.906603649	0.912757371	Bacteria.Firmicutes.Clostridia.Clostridiales.Lachnospiraceae.Blautia	TRIM8
298186	ENSG00000171206	rs12773600	0.973999978	0.041692639	0.035152934	0.978909504	-0.004727191	-0.430169902	-0.116709818	-0.002450257	0.14448425	0.207042562	0.054244274	0.092329994	0.435668666	0.023153811	0.858670885	0.983232743	Bacteria.Firmicutes.Erysipelotrichia.Erysipelotrichales.Erysipelotrichaceae.Erysipelatoclostridium	TRIM8
298187	ENSG00000171206	rs12773600	0.141311085	0.009185897	0.121112748	0.0618381	0.229680897	-0.496254285	0.079852108	-0.149623521	0.154246871	0.184802984	0.050839224	0.078739132	0.105951818	0.007583925	0.955858825	0.913985509	Bacteria.Firmicutes.Clostridia.Clostridiales.Lachnospiraceae.Tyzzerella	TRIM8
298188	ENSG00000171206	rs12773600	0.538857147	0.569891912	0.966137537	0.135045177	0.145817272	-0.151270647	0.003602017	0.158651004	0.23602164	0.264869517	0.084520787	0.104836209	0.488973033	0.317460028	0.970922408	0.997513341	Bacteria.Firmicutes.Clostridia.Clostridiales.Lachnospiraceae.Eubacterium_xylanophilum_group	TRIM8
298189	ENSG00000171206	rs12773600	0.160712674	0.014729834	0.244553606	0.303204186	0.220594303	-0.499983189	0.076557096	-0.083252332	0.155471178	0.199528607	0.065193016	0.080219295	0.133818402	0.010500201	0.85265015	0.952180613	Bacteria.Firmicutes.Negativicutes.Selenomonadales.Acidaminococcaceae	TRIM8
298190	ENSG00000171206	rs12773600	0.725024315	0.621039658	0.905566195	0.515479802	0.102580831	-0.188076282	0.009252276	-0.066555895	0.29036977	0.378611764	0.0776872	0.101782197	0.819949315	0.460036424	0.998803525	0.997226571	Bacteria.Firmicutes.Clostridia.Clostridiales.Lachnospiraceae.Eubacterium_rectale_group	TRIM8
298191	ENSG00000171206	rs12773600	0.522819002	0.858196056	0.763847351	0.663319396	0.242242832	-0.122520231	-0.02683011	-0.076882889	0.377041259	0.683014335	0.088931094	0.175799363	0.793020501	0.671718664	0.999330493	0.996754281	Bacteria.Proteobacteria	TRIM8
298192	ENSG00000171206	rs12773600	0.322944925	0.03481716	0.474981025	0.579823205	0.1346571	-0.391753422	0.051455294	0.058187181	0.135198267	0.181731829	0.071607897	0.104571113	0.14834246	0.017245449	0.987817466	0.997201293	Bacteria.Firmicutes.Clostridia.Clostridiales.Lachnospiraceae.Coprococcus_1	TRIM8
298193	ENSG00000171206	rs12773600	0.565527289	0.119218134	0.048708891	0.9787226	-0.099893143	-0.440761638	-0.128063817	0.002899599	0.172944109	0.27916091	0.063749452	0.108301993	0.415190486	0.087096881	0.737532512	0.998504835	Bacteria.Firmicutes.Erysipelotrichia.Erysipelotrichales.Erysipelotrichaceae.Clostridium_innocuum_group	TRIM8
298194	ENSG00000171206	rs12773600	0.151638818	0.311391522	0.273976491	0.638940999	0.280493362	-0.284843703	0.0913213	0.052974102	0.193334277	0.279189647	0.082773066	0.112378616	0.276475097	0.209127419	0.99991226	0.988194298	Bacteria.Actinobacteria.Coriobacteriia.Coriobacteriales.Coriobacteriaceae.Collinsella	TRIM8
298195	ENSG00000171206	rs12773600	0.561863239	0.166457856	0.728824508	0.580509563	0.096671603	-0.325908523	-0.029871808	0.067562805	0.165797383	0.232897453	0.085792295	0.121641284	0.302997546	0.074176519	0.967274244	0.866774619	Bacteria.Firmicutes.Bacilli.Lactobacillales.Carnobacteriaceae.Granulicatella	TRIM8
298196	ENSG00000171298	rs12450199	0.001144778	0.000173177	0.63894861	0.938795899	0.606669057	-0.689359139	-0.025175534	0.004665242	0.178266183	0.172982662	0.053408285	0.060523908	0.006178651	0.000407964	0.999492402	0.999741582	Bacteria.Proteobacteria.Gammaproteobacteria.Enterobacteriales.Enterobacteriaceae.Escherichia_Shigella	GAA
298197	ENSG00000171298	rs12450199	0.000460334	6.38E-05	0.137733893	0.299105504	0.789630331	-0.841017515	-0.118182964	0.083487958	0.213984537	0.19671617	0.078641871	0.079761495	0.004995949	0.00035773	0.808428619	0.997216401	Bacteria.Firmicutes.Clostridia.Clostridiales.Ruminococcaceae.Subdoligranulum	GAA
298198	ENSG00000171298	rs12450199	0.000960148	1.43E-05	0.132401927	0.403693006	0.540149345	-0.665855062	0.118816314	-0.0596354	0.156130526	0.141850238	0.077972133	0.070949817	0.00330738	3.45E-05	0.998525812	0.997174658	Bacteria.Proteobacteria.Deltaproteobacteria.Desulfovibrionales.Desulfovibrionaceae	GAA
298199	ENSG00000171298	rs12450199	0.00347503	5.73E-05	0.836720149	0.808453515	0.54402165	-0.71254005	0.022301379	0.023705629	0.17935527	0.165484212	0.107778432	0.097389268	0.022295983	0.000262226	0.994136952	0.993308085	Bacteria.Firmicutes.Bacilli.Lactobacillales.Streptococcaceae	GAA
298200	ENSG00000171298	rs12450199	0.000274702	7.45E-05	0.05533742	0.194761193	0.939179479	-0.90205588	0.200791677	-0.116164024	0.244107403	0.213207382	0.102903171	0.088665668	0.007560436	0.000926708	0.619129657	0.794192827	Bacteria.Firmicutes.Clostridia.Clostridiales.Ruminococcaceae.Ruminiclostridium_9	GAA
298201	ENSG00000171298	rs12450199	0.000814751	6.01E-06	0.198958997	0.105742277	0.738102872	-0.836225115	0.111929271	-0.114993362	0.210176526	0.16965819	0.08624855	0.070098618	0.010557781	6.26E-05	0.996596763	0.999791394	Bacteria.Firmicutes.Clostridia.Clostridiales.Ruminococcaceae.Ruminococcaceae_UCG_005	GAA
298202	ENSG00000171298	rs12450199	0.053423449	0.01443983	0.262230051	0.238795686	1.281760268	-1.254197074	-0.138977915	0.113261891	0.651544776	0.498975875	0.122885551	0.095264345	0.936737769	0.429649104	0.999826541	0.999832315	Bacteria.Firmicutes.Clostridia.Clostridiales.Lachnospiraceae	GAA
298203	ENSG00000171298	rs12450199	0.00112586	5.39E-05	0.113638611	0.046529971	0.52728773	-0.618399078	0.102463651	-0.11691206	0.154696334	0.143029854	0.063893812	0.057612969	0.003405347	0.00010629	0.901826365	0.694631054	Bacteria.Bacteroidetes.Bacteroidia.Bacteroidales.Rikenellaceae	GAA
298204	ENSG00000171298	rs12450199	0.624474661	0.038986237	0.002037258	0.025094592	0.101507252	-0.393826218	-0.231618437	0.148016047	0.206373869	0.186918237	0.072059526	0.06455242	0.457343632	0.053996775	0.935115684	0.867544978	Bacteria.Proteobacteria.Gammaproteobacteria.Enterobacteriales.Enterobacteriaceae.Citrobacter	GAA
298205	ENSG00000171298	rs12450199	0.009524109	0.00133972	0.652016476	0.376199306	0.667103227	-0.885682214	0.045915354	-0.091560456	0.24967917	0.264205618	0.101345649	0.102757955	0.077826486	0.007878138	0.998832683	0.959538879	Bacteria.Firmicutes.Clostridia.Clostridiales.Ruminococcaceae.Eubacterium_coprostanoligenes_group	GAA
298206	ENSG00000171298	rs12450199	0.469227049	0.121547645	0.621829881	0.954678555	0.344005057	-0.658450739	0.042585769	-0.004467986	0.472533339	0.419713197	0.08592319	0.078313864	0.946328743	0.425261063	0.997187614	0.946889281	Bacteria.Bacteroidetes.Bacteroidia.Bacteroidales	GAA
298207	ENSG00000171298	rs12450199	0.006144312	0.004554787	0.457365319	0.790642345	0.722054612	-0.741106475	-0.053209723	0.020506747	0.254923691	0.252168194	0.071168919	0.076927527	0.073131181	0.016218393	0.996566686	0.997858307	Bacteria.Proteobacteria.Gammaproteobacteria	GAA
298208	ENSG00000171298	rs12450199	0.001438544	4.01E-05	0.222360543	0.061153742	0.520772079	-0.62785557	-0.086005928	0.111753313	0.15643249	0.142473409	0.069805917	0.058651011	0.004451142	8.69E-05	0.830403141	0.654106228	Bacteria.Fusobacteria.Fusobacteriia.Fusobacteriales.Fusobacteriaceae.Fusobacterium	GAA
298209	ENSG00000171298	rs12450199	7.94E-05	4.53E-06	0.051297349	0.099132986	0.738860919	-0.804889094	0.124799017	-0.089579555	0.175388526	0.160839784	0.062851524	0.053544091	0.001110103	3.63E-05	0.947613107	0.99789802	Bacteria.Verrucomicrobia	GAA
298210	ENSG00000171298	rs12450199	0.000606417	2.22E-05	0.96141454	0.838257387	0.570359431	-0.672711537	0.003802522	-0.013990451	0.15822826	0.14714725	0.078296895	0.068265214	0.0024759	6.67E-05	0.959126062	0.992937443	Bacteria.Proteobacteria.Gammaproteobacteria.Pasteurellales.Pasteurellaceae	GAA
298211	ENSG00000171298	rs12450199	0.000455268	9.12E-06	0.247045035	0.481745775	0.577908099	-0.683513827	0.085345656	-0.04741676	0.156464712	0.141924414	0.073065518	0.067014151	0.002077407	2.68E-05	0.995339941	0.95533137	Bacteria.Proteobacteria.Deltaproteobacteria.Desulfovibrionales.Desulfovibrionaceae.Bilophila	GAA
298212	ENSG00000171298	rs12450199	0.000796688	1.90E-05	0.84396727	0.786247045	0.565280068	-0.674399694	0.01297287	-0.016840418	0.160640242	0.14610233	0.065649017	0.061842881	0.003498689	4.86E-05	0.999296249	0.977793214	Bacteria.Bacteroidetes.Bacteroidia.Bacteroidales.Porphyromonadaceae	GAA
298213	ENSG00000171298	rs12450199	0.001648228	0.000119793	0.415632781	0.343539381	0.5324363	-0.6289266	-0.05535444	0.066031173	0.162108331	0.153643096	0.067566518	0.0692037	0.004536531	0.00024102	0.968802863	0.970717386	Bacteria.Bacteroidetes.Bacteroidia.Bacteroidales.Prevotellaceae	GAA
298214	ENSG00000171298	rs12450199	0.001128335	0.000144087	0.177877335	0.246154777	0.818856085	-0.877483393	0.112023602	-0.088379901	0.240286889	0.217233691	0.082245072	0.075519257	0.015542883	0.00152762	0.999878354	0.954088273	Bacteria.Bacteroidetes.Bacteroidia.Bacteroidales.Porphyromonadaceae.Barnesiella	GAA
298215	ENSG00000171298	rs12450199	0.784120417	0.181893826	0.117176071	0.510336707	0.09240152	-0.478908585	0.100880402	-0.045623315	0.335896833	0.354907964	0.063533206	0.068921518	0.93385767	0.410239111	0.999973618	0.989705988	Bacteria.Bacteroidetes.Bacteroidia.Bacteroidales.Bacteroidaceae.Bacteroides	GAA
298216	ENSG00000171298	rs12450199	0.000540646	7.27E-05	0.800696512	0.526798571	0.573402481	-0.631936234	0.021752638	0.051148816	0.157511049	0.149119584	0.085815622	0.080381493	0.002721975	0.000161464	0.957457667	0.993717266	Bacteria.Actinobacteria.Actinobacteria.Bifidobacteriales.Bifidobacteriaceae	GAA
298217	ENSG00000171298	rs12450199	0.000331622	2.10E-06	0.085940084	0.024113908	0.80707413	-0.970188508	0.167309898	-0.19225489	0.212923489	0.186298715	0.095951315	0.083251949	0.010045745	6.49E-05	0.948905015	0.941715898	Bacteria.Firmicutes.Clostridia.Clostridiales.Ruminococcaceae.Ruminococcaceae_NK4A214_group	GAA
298218	ENSG00000171298	rs12450199	0.002830129	0.002381413	0.725215082	0.836523568	0.610648264	-0.71060913	0.022735752	-0.015499463	0.196757496	0.224735152	0.064403421	0.074814638	0.022168249	0.00665581	0.858065281	0.983976043	Bacteria.Bacteroidetes.Bacteroidia.Bacteroidales.Prevotellaceae.Prevotella_9	GAA
298219	ENSG00000171298	rs12450199	0.000694552	2.89E-05	0.156379456	0.95922638	0.5453478	-0.638210968	-0.143846009	0.00436156	0.153094266	0.141865271	0.100314418	0.084984316	0.002539318	6.06E-05	0.999276643	0.988728768	Bacteria.Firmicutes.Clostridia.Clostridiales.Ruminococcaceae.Ruminiclostridium_5	GAA
298220	ENSG00000171298	rs12450199	0.003661358	0.0009221	0.279767947	0.507866444	0.807458814	-0.799381994	0.124498831	-0.06358266	0.267800587	0.230203481	0.114226386	0.095491707	0.046827734	0.006772112	0.998891856	0.999590371	Bacteria.Firmicutes.Bacilli.Bacillales.Staphylococcaceae.Staphylococcus	GAA
298221	ENSG00000171298	rs12450199	0.002398605	5.18E-05	0.434249648	0.237261568	0.525416879	-0.64037199	-0.045312752	0.064337936	0.166294159	0.147739702	0.057590103	0.053936001	0.006807623	0.00011394	0.736657166	0.985377765	Bacteria.Proteobacteria.Betaproteobacteria.Burkholderiales.Alcaligenaceae.Sutterella	GAA
298222	ENSG00000171298	rs12450199	0.000751193	2.90E-06	0.14941576	0.022502762	0.797453988	-0.996510998	-0.131632921	0.195142162	0.225429181	0.194512053	0.090229184	0.083482873	0.011422177	7.02E-05	0.99759175	0.986746924	Bacteria.Firmicutes.Clostridia.Clostridiales.Lachnospiraceae.Lachnospiraceae_UCG_008	GAA
298223	ENSG00000171298	rs12450199	0.001541942	0.000191629	0.968855171	0.800321972	0.573134948	-0.657924199	0.002834517	0.019187091	0.173344071	0.166347381	0.072318587	0.075549257	0.008849491	0.000547386	0.977746096	0.907101516	Bacteria.Proteobacteria.Gammaproteobacteria.Pseudomonadales.Pseudomonadaceae.Pseudomonas	GAA
298224	ENSG00000171298	rs12450199	0.001111955	5.14E-05	0.11466664	0.0484337	0.528056766	-0.620028458	0.102274614	-0.116426448	0.154740287	0.142965559	0.063960887	0.057883442	0.003375502	0.000104297	0.900569336	0.687777825	Bacteria.Bacteroidetes.Bacteroidia.Bacteroidales.Rikenellaceae.Alistipes	GAA
298225	ENSG00000171298	rs12450199	0.469431464	0.121509691	0.621632048	0.954811716	0.34385821	-0.658521136	0.042610565	-0.004454832	0.472549842	0.419714513	0.085924344	0.078313647	0.947182516	0.4228043	0.997675757	0.950029033	Bacteria.Bacteroidetes	GAA
298226	ENSG00000171298	rs12450199	0.001287554	0.000272645	0.647379151	0.863519933	0.617222711	-0.656771162	0.059199777	0.020696636	0.183416212	0.170604691	0.12882376	0.119926755	0.009972212	0.000792029	0.999005033	0.944575137	Bacteria.Actinobacteria.Coriobacteriia.Coriobacteriales	GAA
298227	ENSG00000171298	rs12450199	0.066956869	0.00191773	0.306294047	0.628479847	0.407275741	-0.625293341	-0.093542791	0.038993084	0.218592503	0.193327008	0.090717325	0.08020419	0.128678373	0.005856788	0.726359856	0.996502544	Bacteria.Firmicutes.Clostridia.Clostridiales.Family_XI	GAA
298228	ENSG00000171298	rs12450199	0.000986093	1.34E-05	0.118924248	0.417254858	0.537884726	-0.666822576	0.123293965	-0.057833094	0.15585986	0.141563155	0.078026171	0.070839388	0.003414975	3.50E-05	0.997604342	0.996621608	Bacteria.Proteobacteria.Deltaproteobacteria	GAA
298229	ENSG00000171298	rs12450199	0.000957807	4.69E-05	0.471972104	0.557322824	0.639159368	-0.727936794	0.059511257	-0.04138436	0.184707816	0.166854508	0.082255351	0.07015844	0.008610578	0.000253383	0.545518427	0.949459168	Bacteria.Firmicutes.Clostridia.Clostridiales.Christensenellaceae.Christensenellaceae_R_7_group	GAA
298230	ENSG00000171298	rs12450199	0.032609624	0.012335391	0.128429795	0.150640661	1.842254656	-1.526489916	-0.213874296	0.144163433	0.843689821	0.593000478	0.138884968	0.099120588	0.999435429	0.848077673	0.999968393	0.999515331	Bacteria.Firmicutes	GAA
298231	ENSG00000171298	rs12450199	0.1142414	0.018753114	0.040725947	0.102159092	0.313996666	-0.467965148	-0.15399992	0.123047072	0.196133649	0.194110093	0.073756743	0.074219186	0.146761989	0.017954178	0.935426336	0.99999132	Bacteria.Firmicutes.Clostridia.Clostridiales.Clostridiaceae_1	GAA
298232	ENSG00000171298	rs12450199	0.004261997	3.62E-05	0.650648389	0.645173745	0.520099612	-0.663396239	0.053240545	0.045323041	0.175575593	0.149551206	0.117020466	0.097967963	0.009859805	8.95E-05	0.793205893	0.916650172	Bacteria.Actinobacteria.Actinobacteria	GAA
298233	ENSG00000171298	rs12450199	2.19E-05	3.22E-06	0.010344622	0.016432962	0.981674033	-1.073518592	0.214237073	-0.193071387	0.214514434	0.210704669	0.081123206	0.078386561	0.000632639	4.04E-05	0.524664601	0.721181557	Bacteria.Firmicutes.Clostridia.Clostridiales.Ruminococcaceae.Ruminococcus_2	GAA
298234	ENSG00000171298	rs12450199	0.0264789	0.002625341	0.005507319	0.012079614	0.370207625	-0.486965316	0.202799885	-0.177638343	0.163028849	0.155626717	0.070621225	0.068793998	0.03610259	0.002796762	0.999694213	0.63312373	Bacteria.Firmicutes.Clostridia.Clostridiales.Lachnospiraceaencultured	GAA
298235	ENSG00000171298	rs12450199	0.000132795	4.45E-06	0.088881349	0.096609818	0.719667295	-0.811169891	0.10866771	-0.090632981	0.177114198	0.161939777	0.06291556	0.053759358	0.001608044	3.68E-05	0.94222792	0.998439902	Bacteria.Verrucomicrobia.Verrucomicrobiae.Verrucomicrobiales.Verrucomicrobiaceae.Akkermansia	GAA
298236	ENSG00000171298	rs12450199	0.000346697	1.05E-05	0.294067005	0.284894674	0.605005129	-0.69581618	-0.063092257	0.059209695	0.160184461	0.14559791	0.059645404	0.054911302	0.001613621	2.90E-05	0.708626887	0.800804692	Bacteria.Firmicutes.Negativicutes.Selenomonadales.Veillonellaceae.Dialister	GAA
298237	ENSG00000171298	rs12450199	0.006101494	0.003715179	0.643597329	0.868479066	0.640410313	-0.697886787	0.048239219	-0.015538822	0.225898242	0.231848934	0.10377529	0.093468606	0.043841572	0.009521079	0.84726805	0.994425008	Bacteria.Firmicutes.Clostridia.Clostridiales.Lachnospiraceae.Lachnospiraceae_ND3007_group	GAA
298238	ENSG00000171298	rs12450199	0.001828034	0.000890211	0.400776779	0.934312643	0.698592182	-0.695834436	-0.077436298	-0.008548948	0.21493381	0.199739571	0.091555772	0.103323173	0.014228721	0.003044074	0.89749298	0.945693573	Bacteria.Firmicutes.Clostridia.Clostridiales.Lachnospiraceae.Blautia	GAA
298239	ENSG00000171298	rs12450199	0.001813277	0.000402213	0.737375696	0.815866043	0.605569903	-0.648593456	0.043106108	0.027129627	0.186160224	0.173811657	0.127998901	0.116031972	0.012481413	0.001118453	0.999739884	0.906103253	Bacteria.Actinobacteria.Coriobacteriia.Coriobacteriales.Coriobacteriaceae	GAA
298240	ENSG00000171298	rs12450199	0.002576493	0.000439116	0.599662831	0.648069908	0.533607514	-0.795649184	0.034721798	0.040322899	0.170187084	0.214770287	0.065827001	0.087931104	0.015008438	0.00132823	0.795020723	0.988047315	Bacteria.Proteobacteria.Betaproteobacteria	GAA
298241	ENSG00000171298	rs12450199	0.000193847	2.89E-06	0.095065432	0.048061657	0.796358705	-0.886263142	0.12219287	-0.129810172	0.201522873	0.172980103	0.072135661	0.064427061	0.001688182	1.81E-05	0.53834495	0.954503369	Bacteria.Firmicutes.Negativicutes.Selenomonadales.Acidaminococcaceae.Phascolarctobacterium	GAA
298242	ENSG00000171298	rs12450199	0.026612949	0.002829383	0.184250094	0.143999114	0.428034932	-0.533774273	-0.123771543	0.142103874	0.188667984	0.171982892	0.092225967	0.096088027	0.050911762	0.003713583	0.991744893	0.856262504	Bacteria.Firmicutes.Bacilli.Lactobacillales.Carnobacteriaceae	GAA
298243	ENSG00000171298	rs12450199	0.00011862	5.02E-05	0.044189012	0.113985515	0.877687988	-0.928918456	-0.203315173	0.156346757	0.214263705	0.21387268	0.099075331	0.097589447	0.00289499	0.000542369	0.731654326	0.759359639	Bacteria.Firmicutes.Erysipelotrichia.Erysipelotrichales	GAA
298244	ENSG00000171298	rs12450199	0.00590858	0.000176646	0.740654128	0.503340107	0.612893321	-0.773370674	-0.035685848	0.06373603	0.215315305	0.194350165	0.107356982	0.094705919	0.046555276	0.001262704	0.970737021	0.933837527	Bacteria.Firmicutes.Bacilli	GAA
298245	ENSG00000171298	rs12450199	0.010722693	4.97E-05	0.745189568	0.450462678	0.515122607	-0.709413733	0.039646788	0.081208139	0.196060342	0.163207182	0.121476362	0.106961907	0.028907749	0.000169836	0.874414496	0.944653669	Bacteria.Actinobacteria	GAA
298246	ENSG00000171298	rs12450199	0.001661884	3.77E-05	0.499824046	0.751409734	0.537890848	-0.672019765	-0.053098985	0.023661548	0.163904603	0.151887274	0.078252183	0.074378074	0.005570565	8.45E-05	0.990263512	0.935449612	Bacteria.Proteobacteria.Gammaproteobacteria.Pseudomonadales	GAA
298247	ENSG00000171298	rs12450199	0.006893291	9.23E-05	0.249691017	0.182781815	0.856137351	-0.893575481	0.159421347	-0.144941368	0.306765857	0.214336968	0.137256136	0.107634023	0.061991661	0.001107743	0.99792254	0.986607256	Bacteria.Firmicutes.Clostridia.Clostridiales.Family_XIII.Family_XIII_AD3011_group	GAA
298248	ENSG00000171298	rs12450199	0.000505609	9.47E-06	0.399002015	0.590753978	0.630598078	-0.7173902	0.083651448	-0.050217191	0.172239931	0.149276353	0.098530372	0.092922409	0.002460931	3.07E-05	0.88760533	0.997132292	Bacteria.Firmicutes.Bacilli.Bacillales	GAA
298249	ENSG00000171298	rs12450199	0.000128335	2.62E-05	0.073953547	0.285617916	0.760349415	-0.808195103	-0.101993839	0.065977586	0.186666774	0.178546647	0.056158241	0.061280621	0.001769671	0.000130934	0.997282517	0.999171204	Bacteria.Proteobacteria.Gammaproteobacteria.Enterobacteriales.Enterobacteriaceae	GAA
298250	ENSG00000171298	rs12450199	0.038021656	0.012725041	0.296622848	0.262509888	1.07466807	-1.174873106	-0.110217324	0.108122814	0.507445937	0.458526421	0.104753577	0.095659815	0.668568326	0.204663353	0.999135888	0.977096731	Bacteria.Firmicutes.Clostridia.Clostridiales.Ruminococcaceae	GAA
298251	ENSG00000171298	rs12450199	0.001301432	2.68E-05	0.283031286	0.325092073	0.536331977	-0.654530575	0.101670995	-0.083600246	0.159543405	0.144804154	0.093922667	0.084312354	0.004137575	6.54E-05	0.674795596	0.94720491	Bacteria.Firmicutes.Clostridia.Clostridiales.Lachnospiraceae.Dorea	GAA
298252	ENSG00000171298	rs12450199	0.000563159	8.24E-05	0.850659657	0.473288289	0.572759022	-0.628695412	0.015728726	0.057399761	0.157884046	0.149617633	0.083208331	0.079574014	0.002936759	0.00016209	0.910942899	0.98064907	Bacteria.Actinobacteria.Actinobacteria.Bifidobacteriales.Bifidobacteriaceae.Bifidobacterium	GAA
298253	ENSG00000171298	rs12450199	0.001895985	2.66E-05	0.131074153	0.420726467	0.513829766	-0.643830123	0.103524297	-0.046211655	0.158679178	0.142370724	0.067699589	0.057030539	0.005632476	5.26E-05	0.627044247	0.903004347	Bacteria.Firmicutes.Clostridia.Clostridiales.Lachnospiraceae.Lachnospiraceae_NK4A136_group	GAA
298254	ENSG00000171298	rs12450199	0.137150948	0.025008501	0.13492098	0.224091888	0.332483408	-0.488586496	-0.127246093	0.10087094	0.220909349	0.212950013	0.084056697	0.082181329	0.177392747	0.025673423	0.99714486	0.996602117	Bacteria.Firmicutes.Clostridia.Clostridiales.Clostridiaceae_1.Clostridium_sensu_stricto_1	GAA
298255	ENSG00000171298	rs12450199	0.000316497	4.51E-06	0.305639512	0.168057232	0.630263335	-0.748705523	0.06372149	-0.0823725	0.165658032	0.149570697	0.061712528	0.059089654	0.001695399	1.75E-05	0.886764336	0.806374479	Bacteria.Proteobacteria.Betaproteobacteria.Burkholderiales.Alcaligenaceae.Parasutterella	GAA
298256	ENSG00000171298	rs12450199	0.002695443	2.77E-05	0.216060785	0.448583423	0.508893044	-0.652115357	-0.089249737	0.048075217	0.163100101	0.144583128	0.071443773	0.063058331	0.007263071	5.89E-05	0.386980659	0.948432751	Bacteria.Firmicutes.Clostridia.Clostridiales.Lachnospiraceae.Lachnospira	GAA
298257	ENSG00000171298	rs12450199	0.104468408	0.003133033	0.427119698	0.744969434	0.411296432	-0.79487074	-0.08392583	-0.0331168	0.249786142	0.259013977	0.105020158	0.101377899	0.328766611	0.02453727	0.802593848	0.936167976	Bacteria.Firmicutes.Clostridia.Clostridiales.Ruminococcaceae.Anaerotruncus	GAA
298258	ENSG00000171298	rs12450199	0.016341091	0.001813738	0.366006462	0.246522429	0.471916534	-0.565263425	-0.081674529	0.111250849	0.191425933	0.173773972	0.089718652	0.095136915	0.035818401	0.002801191	0.945687051	0.843195115	Bacteria.Firmicutes.Bacilli.Lactobacillales.Carnobacteriaceae.Granulicatella	GAA
298259	ENSG00000171298	rs12450199	0.068409929	0.005228822	0.601193717	0.851625646	0.470879217	-0.738189445	-0.047869798	-0.016368062	0.254105326	0.255416769	0.09113645	0.087161141	0.206968465	0.018175739	0.997594253	0.968948848	Bacteria.Firmicutes.Erysipelotrichia.Erysipelotrichales.Erysipelotrichaceae.Faecalitalea	GAA
298260	ENSG00000171298	rs12450199	0.002872424	0.00603912	0.286724071	0.660716271	0.768888734	-0.757865486	0.096923258	-0.040525346	0.248148181	0.266981437	0.090231991	0.091905754	0.034410889	0.01994186	0.998896274	0.991419867	Bacteria.Proteobacteria.Deltaproteobacteria.Desulfovibrionales.Desulfovibrionaceae.Desulfovibrio	GAA
298261	ENSG00000171298	rs12450199	0.002392226	8.65E-05	0.709289098	0.929723671	0.614606493	-0.69227821	0.030878354	-0.0060158	0.194467436	0.165304812	0.082463432	0.067948256	0.012435054	0.000356247	0.924552171	0.998819627	Bacteria.Firmicutes.Clostridia.Clostridiales.Ruminococcaceae.Ruminococcaceae_UCG_003	GAA
298262	ENSG00000171298	rs12450199	0.000462781	1.57E-05	0.184134418	0.230732936	0.731222204	-0.812250458	-0.092995554	0.08158086	0.198244088	0.173976047	0.069275317	0.06743272	0.004455556	0.000103394	0.59460884	0.920789301	Bacteria.Firmicutes.Clostridia.Clostridiales.Lachnospiraceae.Lachnoclostridium	GAA
298263	ENSG00000171298	rs12450199	0.005198904	0.000134332	0.824245668	0.804791858	0.59839405	-0.706899358	0.018653378	-0.020039646	0.206900971	0.174116374	0.083652688	0.080752467	0.01713922	0.000454376	0.992277928	0.998719086	Bacteria.Firmicutes.Bacilli.Bacillales.Family_XI.Gemella	GAA
298264	ENSG00000171298	rs12450199	7.11E-05	1.07E-06	0.027745049	0.031772749	0.667203283	-0.764973813	0.146633252	-0.133113622	0.157194805	0.142074719	0.065128899	0.060655626	0.000440526	4.88E-06	0.998277807	0.999325446	Bacteria.Bacteroidetes.Bacteroidia.Bacteroidales.Porphyromonadaceae.Parabacteroides	GAA
298265	ENSG00000171298	rs12450199	0.000302485	4.49E-07	0.642169941	0.026766736	0.584849815	-0.791003756	0.037919447	-0.161659452	0.15316956	0.141011181	0.081224452	0.071330807	0.001948983	2.63E-06	0.998043854	0.903441378	Bacteria.Firmicutes.Clostridia.Clostridiales.Ruminococcaceaencultured	GAA
298266	ENSG00000171298	rs12450199	0.01904111	0.001435098	0.021722815	0.109497473	0.403433668	-0.550275256	-0.16196483	0.116506231	0.167765445	0.165255956	0.068868099	0.071798428	0.033975355	0.001340455	0.225746125	0.802262423	Bacteria.Firmicutes.Clostridia.Clostridiales.Peptostreptococcaceae.Intestinibacter	GAA
298267	ENSG00000171298	rs12450199	0.013752596	0.000363851	0.976497357	0.746413851	0.571923396	-0.720987999	0.002611119	-0.024018554	0.225841364	0.191639072	0.088290792	0.07396034	0.047130803	0.001796524	0.78943317	0.998431627	Bacteria.Firmicutes.Clostridia.Clostridiales.Ruminococcaceae.Ruminococcus_1	GAA
298268	ENSG00000171298	rs12450199	0.00016137	1.05E-06	0.231117893	0.034714891	0.648475826	-0.803784537	-0.097573247	0.162953395	0.161876229	0.149141099	0.080718971	0.07554892	0.001296823	4.70E-06	0.977260763	0.781410923	Bacteria.Firmicutes.Negativicutes.Selenomonadales.Veillonellaceae.Veillonella	GAA
298269	ENSG00000171298	rs12450199	0.003640952	7.24E-05	0.600425699	0.77012218	0.648771458	-0.720998582	-0.043028964	0.019307301	0.215032553	0.170079143	0.08174728	0.065796845	0.019075831	0.00037899	0.581174253	0.968472113	Bacteria.Firmicutes.Clostridia.Clostridiales.Lachnospiraceae.Anaerostipes	GAA
298270	ENSG00000171298	rs12450199	0.049834423	0.004978638	0.939720848	0.949048572	0.551031445	-0.693787796	-0.00839714	-0.006197568	0.275705027	0.238617447	0.110614147	0.09661228	0.168370193	0.018097003	0.997947728	0.998788642	Bacteria.Actinobacteria.Actinobacteria.Micrococcales	GAA
298271	ENSG00000171298	rs12450199	0.341471297	0.089779803	0.152206974	0.229819615	0.255572577	-0.426308235	-0.136888044	0.112665664	0.266698602	0.247529818	0.094485211	0.092942312	0.326263533	0.089932204	0.997329664	0.92426646	Bacteria.Firmicutes.Negativicutes.Selenomonadales.Veillonellaceae.Megasphaera	GAA
298272	ENSG00000171298	rs12450199	0.012077555	0.009482414	0.05640809	0.367701222	0.434898919	-0.597702087	-0.096423486	0.063748427	0.168419057	0.223567157	0.049638218	0.070276683	0.044467766	0.013820584	0.86527713	0.998607976	Bacteria.Firmicutes.Clostridia.Clostridiales.Lachnospiraceae.Tyzzerella_4	GAA
298273	ENSG00000171298	rs12450199	0.00453602	9.80E-05	0.000140019	0.010825297	0.427980841	-0.576619341	-0.287943617	0.194368656	0.145552433	0.138885738	0.071136494	0.074079799	0.012216956	0.000179269	0.098267591	0.480081892	Bacteria.Firmicutes.Clostridia.Clostridiales.Peptostreptococcaceae	GAA
298274	ENSG00000171298	rs12450199	0.002234357	0.000793118	0.546302243	0.984491455	0.534348583	-0.705623544	0.03915915	-0.001694948	0.167854911	0.200441878	0.06456691	0.086861474	0.011167065	0.001777437	0.731019133	0.996874962	Bacteria.Proteobacteria.Betaproteobacteria.Burkholderiales	GAA
298275	ENSG00000171298	rs12450199	0.001167738	0.000124919	0.747554358	0.522728374	0.612450417	-0.770433209	0.04071442	-0.06631069	0.180304377	0.188776765	0.125958921	0.103187363	0.007395009	0.000347401	0.999672451	0.998587032	Bacteria.Firmicutes.Clostridia.Clostridiales.Ruminococcaceae.Butyricicoccus	GAA
298276	ENSG00000171298	rs12450199	0.00630777	3.48E-05	0.257045586	0.702835369	0.480260908	-0.64612682	0.102732785	-0.02758842	0.17012578	0.145284402	0.089844564	0.071998265	0.01503686	0.0001106	0.920183094	0.945867177	Bacteria.Firmicutes.Clostridia.Clostridiales.Lachnospiraceae.Fusicatenibacter	GAA
298277	ENSG00000171298	rs12450199	0.001517527	7.95E-05	0.103065484	0.058447765	0.979653997	-1.126972213	-0.16692157	0.189654617	0.295827399	0.267553306	0.100954691	0.098457785	0.052377248	0.002790582	0.811573392	0.734992187	Bacteria.Firmicutes.Negativicutes.Selenomonadales	GAA
298278	ENSG00000171298	rs12450199	0.000470275	7.03E-06	0.051849374	0.329395815	0.563593141	-0.685448047	-0.16624463	0.082367717	0.15300306	0.140274081	0.083928466	0.083817235	0.002105528	2.43E-05	0.999670759	0.996530704	Bacteria.Firmicutes.Clostridia.Clostridiales.Ruminococcaceae.Flavonifractor	GAA
298279	ENSG00000171298	rs12450199	0.011125705	0.000161625	0.476857019	0.40817055	0.722232252	-0.789679903	0.100879197	-0.089747663	0.276354397	0.197147376	0.14098942	0.107803942	0.056647539	0.000971729	0.998820086	0.961415255	Bacteria.Firmicutes.Clostridia.Clostridiales.Family_XIII	GAA
298280	ENSG00000171298	rs12450199	0.000583458	1.09E-05	0.628661294	0.941858414	0.60330493	-0.69724211	0.035522462	0.004750621	0.166811016	0.14622185	0.073104221	0.064884279	0.002403422	3.44E-05	0.99935717	0.972449394	Bacteria.Firmicutes.Erysipelotrichia.Erysipelotrichales.Erysipelotrichaceae.Erysipelotrichaceae_UCG_003	GAA
298281	ENSG00000171298	rs12450199	0.03405277	0.049190695	0.341715758	0.568718721	0.978648131	-0.949886214	-0.102995306	0.06904224	0.452000373	0.473887352	0.107533896	0.120522881	0.455357119	0.265603715	0.999330493	0.996754281	Bacteria.Proteobacteria	GAA
298282	ENSG00000171298	rs12450199	0.061500902	0.000840089	0.601015602	0.769270299	0.466930217	-0.7267247	-0.051184203	-0.023317382	0.245394287	0.207510115	0.097398758	0.079160599	0.172044537	0.004850429	0.981084248	0.998600531	Bacteria.Firmicutes.Clostridia.Clostridiales.Ruminococcaceae.Ruminiclostridium_6	GAA
298283	ENSG00000171298	rs12450199	0.001262212	4.43E-05	0.550261399	0.841709405	0.544552474	-0.724863731	0.03634169	0.01413502	0.161511817	0.165535007	0.060519086	0.070496064	0.005993843	0.000162054	0.772807339	0.935568656	Bacteria.Proteobacteria.Betaproteobacteria.Burkholderiales.Alcaligenaceae	GAA
298284	ENSG00000171298	rs12450199	0.000466506	7.37E-06	0.26608531	0.154585522	0.689525671	-0.790683798	0.078147142	-0.091917993	0.187064928	0.162236288	0.069663858	0.06381919	0.00299011	3.05E-05	0.858749321	0.91286743	Bacteria.Firmicutes.Negativicutes.Selenomonadales.Acidaminococcaceae	GAA
298285	ENSG00000171298	rs12450199	0.003187358	5.39E-05	0.883154393	0.536991697	0.574890067	-0.749821951	-0.015075932	0.058218436	0.187692289	0.173439696	0.102174845	0.093800406	0.023453014	0.000327049	0.991685497	0.975114706	Bacteria.Firmicutes.Bacilli.Lactobacillales	GAA
298286	ENSG00000171298	rs12450199	0.001380774	0.000108814	0.250680492	0.287266159	0.760361554	-0.838165365	0.097800854	-0.081072492	0.227488246	0.203367361	0.084380965	0.075561198	0.019904263	0.000851668	0.999985325	0.999758873	Bacteria.Firmicutes.Clostridia.Clostridiales.Ruminococcaceae.Ruminococcaceae_UCG_014	GAA
298287	ENSG00000171298	rs12450199	0.001282614	3.50E-05	0.264677951	0.066444269	0.525084981	-0.631988963	-0.078691238	0.109617505	0.1559784	0.142175378	0.069940643	0.058720233	0.00405237	7.86E-05	0.828877047	0.675411331	Bacteria.Fusobacteria.Fusobacteriia.Fusobacteriales	GAA
298288	ENSG00000171298	rs12450199	0.000913668	4.54E-05	0.458285836	0.546747705	0.641044784	-0.728967955	0.061343393	-0.042493571	0.184450561	0.166733176	0.08221669	0.070142885	0.00832417	0.000241807	0.539487941	0.955305534	Bacteria.Firmicutes.Clostridia.Clostridiales.Christensenellaceae	GAA
298289	ENSG00000171298	rs12450199	0.014236715	0.001565995	0.680008872	0.594522359	0.655734054	-0.782680552	0.046460856	-0.052380994	0.260311756	0.23708496	0.112139466	0.097920888	0.101864937	0.008423285	0.99032513	0.899032087	Bacteria.Firmicutes.Clostridia.Clostridiales.Ruminococcaceae.Ruminococcaceae_UCG_013	GAA
298290	ENSG00000171298	rs12450199	0.000123272	5.23E-05	0.045870514	0.116893421	0.874412004	-0.926176767	-0.202304395	0.155347603	0.214050867	0.21380272	0.099382977	0.097759025	0.002833717	0.000544857	0.733163554	0.759018229	Bacteria.Firmicutes.Erysipelotrichia.Erysipelotrichales.Erysipelotrichaceae	GAA
298291	ENSG00000171298	rs12450199	0.00203865	3.20E-05	0.842192635	0.808981959	0.556595467	-0.671508837	0.0190157	-0.019348386	0.173176395	0.150224709	0.095132028	0.079712868	0.006278365	8.68E-05	0.997117901	0.953568156	Bacteria.Firmicutes.Clostridia.Clostridiales.Lachnospiraceae.Eubacterium_hallii_group	GAA
298292	ENSG00000171298	rs12450199	0.000188752	5.40E-06	0.133419668	0.202033311	0.648634991	-0.737800681	-0.103771524	0.075747651	0.16381268	0.148821595	0.068281291	0.058773454	0.001539348	2.60E-05	0.592330844	0.802301482	Bacteria.Firmicutes.Clostridia.Clostridiales.Lachnospiraceae.Roseburia	GAA
298293	ENSG00000171298	rs12450199	0.002599768	0.000696219	0.422855356	0.787989396	0.700977518	-0.719568815	0.077585352	-0.023893456	0.223784739	0.202045661	0.096191661	0.088483054	0.032509132	0.003933429	0.99991226	0.996838275	Bacteria.Actinobacteria.Coriobacteriia.Coriobacteriales.Coriobacteriaceae.Collinsella	GAA
298294	ENSG00000171298	rs12450199	0.001814214	2.95E-05	0.710073038	0.543992817	0.599170849	-0.728684595	0.032160217	-0.046705576	0.184202759	0.162160248	0.086130304	0.076567329	0.01000314	0.000136739	0.849998293	0.981481548	Bacteria.Firmicutes.Clostridia.Clostridiales.Lachnospiraceae.Eubacterium_eligens_group	GAA
298295	ENSG00000171298	rs12450199	0.065846827	0.019537732	0.26028595	0.234335528	1.388183885	-1.328465369	-0.141870867	0.113726589	0.741946002	0.554807253	0.124928197	0.094739531	0.997454612	0.727982475	0.997650199	0.999159905	Bacteria.Firmicutes.Clostridia.Clostridiales	GAA
298296	ENSG00000171298	rs12450199	0.004732327	0.000154353	0.881716131	0.923129262	0.593677355	-0.675475149	0.01098875	0.005867775	0.202934288	0.168066116	0.073562279	0.06057494	0.023199854	0.00085636	0.784743019	0.940546963	Bacteria.Firmicutes.Clostridia.Clostridiales.Lachnospiraceae.Lachnospiraceae_UCG_010	GAA
298297	ENSG00000171298	rs12450199	0.000546721	8.63E-06	0.103689197	0.052088202	0.8633967	-0.970188972	-0.141361743	0.15456871	0.237397367	0.200827409	0.085653954	0.078115705	0.00923691	0.000106051	0.624106651	0.782156656	Bacteria.Firmicutes.Negativicutes.Selenomonadales.Veillonellaceae	GAA
298298	ENSG00000171298	rs12450199	0.012560741	0.000183668	0.021749115	0.141352907	0.421063349	-0.61041758	-0.160244785	0.089894028	0.164012936	0.153846153	0.068150917	0.060376613	0.030943506	0.000440331	0.858670885	0.979585985	Bacteria.Firmicutes.Erysipelotrichia.Erysipelotrichales.Erysipelotrichaceae.Erysipelatoclostridium	GAA
298299	ENSG00000171298	rs12450199	0.000595208	2.06E-05	0.825814307	0.714769238	0.57022433	-0.672492977	0.017298735	-0.024989314	0.157935761	0.146422908	0.078288124	0.068080306	0.002530477	6.30E-05	0.928904273	0.993727148	Bacteria.Proteobacteria.Gammaproteobacteria.Pasteurellales.Pasteurellaceae.Haemophilus	GAA
298300	ENSG00000171298	rs12450199	0.05935903	0.004161861	0.973592619	0.712945982	0.572846265	-0.647773318	-0.003483874	0.030630457	0.298491302	0.218063544	0.104839685	0.082893969	0.128265931	0.009040713	0.999858829	0.957708045	Bacteria.Proteobacteria.Betaproteobacteria.Neisseriales.Neisseriaceae.Eikenella	GAA
298301	ENSG00000171298	rs12450199	0.283775053	0.039824557	0.354558066	0.791144174	0.328558587	-0.626779715	0.076133115	-0.020547738	0.303992648	0.298794041	0.081649037	0.077271016	0.635847718	0.124137223	0.998803525	0.997226571	Bacteria.Firmicutes.Clostridia.Clostridiales.Lachnospiraceae.Eubacterium_rectale_group	GAA
298302	ENSG00000171298	rs12450199	0.075246633	0.000219233	0.023079914	0.946801147	0.324783151	-0.724231551	-0.149377712	0.004613073	0.179645252	0.184986521	0.064187465	0.068869698	0.140724925	0.001284304	0.737532512	0.998304349	Bacteria.Firmicutes.Erysipelotrichia.Erysipelotrichales.Erysipelotrichaceae.Clostridium_innocuum_group	GAA
298303	ENSG00000171298	rs12450199	3.72E-05	1.05E-06	0.022805867	0.02989426	0.814933885	-0.877843847	0.155788208	-0.122058393	0.184032244	0.162839751	0.066802473	0.054974957	0.000396453	6.70E-06	0.955858825	0.913985509	Bacteria.Firmicutes.Clostridia.Clostridiales.Lachnospiraceae.Tyzzerella	GAA
298304	ENSG00000171298	rs12450199	0.000386345	0.000116725	0.001738414	0.000250523	0.543192802	-0.558558042	0.243273341	-0.27120499	0.145087249	0.136200621	0.074466399	0.069986381	0.001617705	0.000215624	0.936901003	0.462715404	Bacteria.Firmicutes.Clostridia.Clostridiales.Lachnospiraceae.Coprococcus_1	GAA
298305	ENSG00000171298	rs12450199	0.003326193	3.94E-05	0.843723413	0.777891548	0.543365274	-0.713717187	0.021674968	0.027353906	0.178252437	0.161762362	0.10951242	0.096574358	0.020402931	0.000188862	0.978613798	0.989769364	Bacteria.Firmicutes.Bacilli.Lactobacillales.Streptococcaceae.Streptococcus	GAA
298306	ENSG00000171298	rs12450199	0.195661061	0.001833051	0.427972745	0.957724875	0.363405835	-0.64127296	-0.083350795	0.004143698	0.277947076	0.197353686	0.104494249	0.077869043	0.30829698	0.00949694	0.961249848	0.997513341	Bacteria.Firmicutes.Clostridia.Clostridiales.Lachnospiraceae.Eubacterium_xylanophilum_group	GAA
298307	ENSG00000171298	rs12450199	0.000791906	1.28E-05	0.78578933	0.515652313	0.562126709	-0.676154298	0.020602948	-0.042606561	0.159657723	0.143110669	0.07549419	0.065183965	0.003047059	3.70E-05	0.92697622	0.936854604	Bacteria.Firmicutes.Clostridia.Clostridiales.Ruminococcaceae.Ruminococcaceae_UCG_002	GAA
298308	ENSG00000171298	rs12450199	0.184102309	0.007436802	0.377025481	0.844957751	0.365848193	-0.73620079	0.055743906	0.01218371	0.272511619	0.266430551	0.062670235	0.062054597	0.357551165	0.03285272	0.936338829	0.932561433	Bacteria.Firmicutes.Clostridia.Clostridiales.Ruminococcaceae.Faecalibacterium	GAA
298309	ENSG00000171298	rs12450199	0.005940134	0.000127695	0.421967798	0.150594092	0.723503717	-0.940938363	-0.065253979	0.116457444	0.254344585	0.230918669	0.080747625	0.080061859	0.058631322	0.001277103	0.9994853	0.999502343	Bacteria.Firmicutes.Clostridia.Clostridiales.Lachnospiraceae.Ruminococcus_gnavus_group	GAA
298310	ENSG00000171298	rs12450199	0.000495961	3.50E-05	0.191319574	0.254807062	0.736161235	-0.812485283	0.107636355	-0.084763242	0.200746424	0.182758079	0.081515654	0.07377767	0.006190387	0.000267483	0.623387037	0.906535262	Bacteria.Bacteroidetes.Bacteroidia.Bacteroidales.Porphyromonadaceae.Odoribacter	GAA
298311	ENSG00000171314	rs11189213	0.384346759	0.074413989	0.543772799	0.018256121	0.095682815	-0.324947891	-0.028361959	0.183710418	0.109247959	0.179209712	0.046470045	0.075866176	0.162448636	0.033346366	0.919978938	0.885765573	Bacteria.Proteobacteria.Gammaproteobacteria.Pasteurellales.Pasteurellaceae	PGAM1
298312	ENSG00000171314	rs11189213	0.908657229	0.301576481	0.053675711	0.994349468	-0.013226605	-0.223775493	0.077961719	-0.000495358	0.114833835	0.214892245	0.039672599	0.069678097	0.42301905	0.10341569	0.999492402	0.999741582	Bacteria.Proteobacteria.Gammaproteobacteria.Enterobacteriales.Enterobacteriaceae.Escherichia_Shigella	PGAM1
298313	ENSG00000171314	rs11189213	0.908289436	0.163068546	0.499459326	0.198247298	-0.019181979	-0.313949891	-0.048186658	-0.132963684	0.165867697	0.22253148	0.070952289	0.102292502	0.594618753	0.111397148	0.828543996	0.942166966	Bacteria.Firmicutes.Clostridia.Clostridiales.Lachnospiraceae.Lachnospiraceae_ND3007_group	PGAM1
298314	ENSG00000171314	rs11189213	0.541276836	0.729777432	0.422907075	0.595068355	-0.268168118	0.292893659	0.066621024	-0.084084709	0.436667573	0.844285934	0.082607154	0.157421368	0.954184916	0.771374058	0.999826541	0.999832315	Bacteria.Firmicutes.Clostridia.Clostridiales.Lachnospiraceae	PGAM1
298315	ENSG00000171314	rs11189213	0.543607197	0.011925647	0.157075793	0.04099486	-0.099131747	-0.80098488	0.070241074	0.160594388	0.162356856	0.309611219	0.049067914	0.077021109	0.543960071	0.029483263	0.996566686	0.959720488	Bacteria.Proteobacteria.Gammaproteobacteria	PGAM1
298316	ENSG00000171314	rs11189213	0.397655674	0.378527496	0.426099838	0.096547947	0.089931387	-0.144452913	0.036754026	0.097255367	0.105623752	0.162916897	0.04589015	0.05767652	0.182357129	0.105336408	0.879952225	0.700114465	Bacteria.Fusobacteria.Fusobacteriia.Fusobacteriales.Fusobacteriaceae.Fusobacterium	PGAM1
298317	ENSG00000171314	rs11189213	0.482213078	0.191745963	0.902376259	0.374595739	0.078492438	-0.285631705	-0.004827267	-0.068035193	0.111052269	0.216526442	0.039201479	0.076098081	0.201993193	0.060767463	0.814221261	0.993577312	Bacteria.Proteobacteria.Betaproteobacteria.Burkholderiales.Alcaligenaceae.Sutterella	PGAM1
298318	ENSG00000171314	rs11189213	0.564953913	0.48368346	0.475061381	0.394359253	-0.321857427	0.726972072	0.065148269	-0.143641718	0.556405872	1.032005481	0.090680328	0.167526426	0.999435429	0.981350652	0.999968393	0.999515331	Bacteria.Firmicutes	PGAM1
298319	ENSG00000171314	rs11189213	0.38450202	0.369235732	0.511637779	0.650336613	0.10082753	-0.154374318	-0.031257222	-0.029869247	0.115159875	0.170732888	0.047365274	0.065588531	0.196920536	0.094721328	0.988073193	0.97562022	Bacteria.Bacteroidetes.Bacteroidia.Bacteroidales.Porphyromonadaceae	PGAM1
298320	ENSG00000171314	rs11189213	0.472594392	0.281013966	0.846981392	0.539773956	0.080447528	-0.203469346	0.0085371	0.046282094	0.111350026	0.187169648	0.044064066	0.075082756	0.215028699	0.070055941	0.832454447	0.909694949	Bacteria.Firmicutes.Clostridia.Clostridiales.Lachnospiraceae.Lachnospiraceae_NK4A136_group	PGAM1
298321	ENSG00000171314	rs11189213	0.252801549	0.019414356	0.468049129	0.022331266	0.149248573	-0.634436265	0.057032447	-0.371283574	0.129352425	0.264679726	0.07813301	0.158626331	0.21986731	0.017426844	0.999739884	0.859864217	Bacteria.Actinobacteria.Coriobacteriia.Coriobacteriales.Coriobacteriaceae	PGAM1
298322	ENSG00000171314	rs11189213	0.694734027	0.130757531	0.797863053	0.072713341	0.143927265	0.938769439	-0.01907805	-0.217535588	0.365125269	0.613393692	0.074185771	0.119247556	0.917100185	0.449181646	0.999135888	0.954809854	Bacteria.Firmicutes.Clostridia.Clostridiales.Ruminococcaceae	PGAM1
298323	ENSG00000171314	rs11189213	0.296946068	0.150877299	0.664963196	9.08E-05	0.120888579	0.250109798	-0.019796204	-0.278191914	0.114973388	0.172066044	0.0455027	0.066651262	0.271027711	0.088509985	0.944479156	0.167749575	Bacteria.Firmicutes.Clostridia.Clostridiales.Ruminococcaceae.Subdoligranulum	PGAM1
298324	ENSG00000171314	rs11189213	0.285267025	0.285800419	0.31061468	0.46380166	0.134953183	-0.245515209	0.062463922	-0.085254236	0.125253751	0.228124068	0.061125034	0.11568449	0.206453686	0.107275828	0.991744893	0.884813348	Bacteria.Firmicutes.Bacilli.Lactobacillales.Carnobacteriaceae	PGAM1
298325	ENSG00000171314	rs11189213	0.638150094	0.365473261	0.989691367	0.041682107	0.07568456	0.224491132	-0.000972238	-0.258083128	0.160177773	0.246325397	0.074959902	0.124209869	0.405125338	0.241302042	0.975658493	0.663613012	Bacteria.Firmicutes.Erysipelotrichia.Erysipelotrichales	PGAM1
298326	ENSG00000171314	rs11189213	0.48820747	0.454835164	0.694224977	0.243323163	0.077458218	-0.127977689	-0.018542464	-0.089705971	0.111110172	0.170209471	0.046957325	0.076188913	0.191120006	0.115982585	0.985575352	0.863647932	Bacteria.Bacteroidetes.Bacteroidia.Bacteroidales.Rikenellaceae	PGAM1
298327	ENSG00000171314	rs11189213	0.440116662	0.181600743	0.982064055	0.007594541	0.087977194	-0.223624792	0.001564025	-0.442132775	0.113261412	0.165610417	0.069302965	0.160453348	0.187530828	0.060041998	0.842448417	0.657672292	Bacteria.Actinobacteria.Actinobacteria	PGAM1
298328	ENSG00000171314	rs11189213	0.544883394	0.903506166	0.976464888	0.093956083	0.070229335	0.023101551	0.001741488	0.151864575	0.115387053	0.189812073	0.05880435	0.089344411	0.215598325	0.17272588	0.990263512	0.921640806	Bacteria.Proteobacteria.Gammaproteobacteria.Pseudomonadales	PGAM1
298329	ENSG00000171314	rs11189213	0.637067034	0.379486584	0.266125764	0.126419831	-0.085770839	0.294249921	-0.084270827	0.2217673	0.1809397	0.33253336	0.075129202	0.143238263	0.520895335	0.256833593	0.998891856	0.999590371	Bacteria.Firmicutes.Bacilli.Bacillales.Staphylococcaceae.Staphylococcus	PGAM1
298330	ENSG00000171314	rs11189213	0.963513139	0.672175231	0.418892068	0.786005871	0.006407237	-0.095468057	-0.038612343	0.023311053	0.139524049	0.22458329	0.047463502	0.085505988	0.444515265	0.247651196	0.959597159	0.99789802	Bacteria.Verrucomicrobia	PGAM1
298331	ENSG00000171314	rs11189213	0.373749401	0.174498097	0.449846944	0.179325742	0.095647587	-0.233939699	0.033227244	0.087753256	0.10679232	0.170396826	0.043704992	0.064644602	0.179393807	0.055808703	0.765662559	0.790010861	Bacteria.Firmicutes.Negativicutes.Selenomonadales.Veillonellaceae.Dialister	PGAM1
298332	ENSG00000171314	rs11189213	0.828260786	0.566611656	0.369714381	0.97372591	-0.035428667	-0.13925041	-0.062497724	0.003461797	0.162659847	0.241758808	0.069189996	0.104704027	0.534209558	0.327101259	0.812653429	0.911454136	Bacteria.Firmicutes.Clostridia.Clostridiales.Ruminococcaceae.Ruminiclostridium_9	PGAM1
298333	ENSG00000171314	rs11189213	0.390206979	0.342395831	0.168353125	0.660811219	0.095625483	-0.161874009	-0.073540118	0.036357432	0.110546627	0.169247089	0.052791017	0.082478173	0.178659378	0.08712214	0.998525812	0.997174658	Bacteria.Proteobacteria.Deltaproteobacteria.Desulfovibrionales.Desulfovibrionaceae	PGAM1
298334	ENSG00000171314	rs11189213	0.557408332	0.5311388	0.240920893	0.284769478	0.064840446	-0.110143852	-0.059372112	0.083066276	0.109947192	0.174932165	0.050166495	0.07701579	0.244988922	0.143713591	0.995339941	0.95316496	Bacteria.Proteobacteria.Deltaproteobacteria.Desulfovibrionales.Desulfovibrionaceae.Bilophila	PGAM1
298335	ENSG00000171314	rs11189213	0.39040749	0.341923745	0.217296029	0.707757906	0.096146346	-0.162604846	-0.06718801	0.031290823	0.111196068	0.169843863	0.053930001	0.083105716	0.179047866	0.092723835	0.997604342	0.996621608	Bacteria.Proteobacteria.Deltaproteobacteria	PGAM1
298336	ENSG00000171314	rs11189213	0.638446309	0.347659688	0.534898778	0.667025328	0.055569305	-0.179180515	0.035995508	0.042941532	0.117710075	0.189411576	0.057697472	0.099355319	0.321489347	0.098352675	0.977260763	0.976466776	Bacteria.Firmicutes.Negativicutes.Selenomonadales.Veillonellaceae.Veillonella	PGAM1
298337	ENSG00000171314	rs11189213	0.245624489	0.237091788	0.336182345	0.867274107	0.152558897	-0.209990475	-0.048781961	-0.010972519	0.130211382	0.175975533	0.05034733	0.065396671	0.178490978	0.101034518	0.682730293	0.935568656	Bacteria.Proteobacteria.Betaproteobacteria.Burkholderiales.Alcaligenaceae	PGAM1
298338	ENSG00000171314	rs11189213	0.885616696	0.465900973	0.837899275	0.741847174	0.032438445	-0.192859967	-0.016812959	-0.034998859	0.224613872	0.262937055	0.08185356	0.105795391	0.716841362	0.41303022	0.874245681	0.936167976	Bacteria.Firmicutes.Clostridia.Clostridiales.Ruminococcaceae.Anaerotruncus	PGAM1
298339	ENSG00000171314	rs11189213	0.590933776	0.724868665	0.870979744	0.816502426	0.095071483	-0.097518679	0.011770902	0.026932259	0.176006667	0.275877696	0.072189047	0.115594778	0.550063086	0.397828937	0.949374291	0.966332496	Bacteria.Firmicutes.Clostridia.Clostridiales.Ruminococcaceae.Ruminococcaceae_NK4A214_group	PGAM1
298340	ENSG00000171314	rs11189213	0.556590097	0.639489678	0.778960147	0.196825629	0.06742995	-0.08238644	-0.01737035	0.10362955	0.11410049	0.175060464	0.06163154	0.079469243	0.280909456	0.148827018	0.712316552	0.781697817	Bacteria.Firmicutes.Clostridia.Clostridiales.Peptostreptococcaceae	PGAM1
298341	ENSG00000171314	rs11189213	0.76077991	0.256596043	0.420782179	0.254769969	-0.054410016	-0.252430565	-0.0469543	-0.104852009	0.177961908	0.220551572	0.057954033	0.091255676	0.501897247	0.195340134	0.998896274	0.99087052	Bacteria.Proteobacteria.Deltaproteobacteria.Desulfovibrionales.Desulfovibrionaceae.Desulfovibrio	PGAM1
298342	ENSG00000171314	rs11189213	0.827209396	0.035347502	0.955943236	0.051401511	0.075030935	-1.744332215	0.00345285	0.270067929	0.342351335	0.811620929	0.06225997	0.136074785	0.963392554	0.30043791	0.997187614	0.921529413	Bacteria.Bacteroidetes.Bacteroidia.Bacteroidales	PGAM1
298343	ENSG00000171314	rs11189213	0.250321228	0.451180046	0.336859636	0.726541274	0.211287737	-0.238552749	0.066887495	-0.039068395	0.182155975	0.314706089	0.06913138	0.111228641	0.372656049	0.272998459	0.998832683	0.995738724	Bacteria.Firmicutes.Clostridia.Clostridiales.Ruminococcaceae.Eubacterium_coprostanoligenes_group	PGAM1
298344	ENSG00000171314	rs11189213	0.215363024	0.991000646	0.239440433	0.865181502	0.184290168	-0.004406262	-0.078199691	-0.021541152	0.147296216	0.389152068	0.065864911	0.126374151	0.258053239	0.410746558	0.99759175	0.986746924	Bacteria.Firmicutes.Clostridia.Clostridiales.Lachnospiraceae.Lachnospiraceae_UCG_008	PGAM1
298345	ENSG00000171314	rs11189213	0.550575318	0.488157176	0.509829353	0.56544174	0.066645016	-0.124129861	-0.029393276	0.044396305	0.111070277	0.178037785	0.044349979	0.076845971	0.20137587	0.140901485	0.998277807	0.999325446	Bacteria.Bacteroidetes.Bacteroidia.Bacteroidales.Porphyromonadaceae.Parabacteroides	PGAM1
298346	ENSG00000171314	rs11189213	0.414609099	0.895222391	0.574876759	0.18483109	0.108134068	0.028309125	0.032191593	0.133930029	0.131699369	0.214113758	0.057104483	0.099929342	0.250609686	0.284521249	0.979221309	0.998719086	Bacteria.Firmicutes.Bacilli.Bacillales.Family_XI.Gemella	PGAM1
298347	ENSG00000171314	rs11189213	0.026280635	0.020043149	0.006554915	0.010167959	0.308336139	-0.525937576	0.210653633	-0.332230693	0.135596805	0.22058989	0.074989884	0.125495265	0.088261399	0.026206716	0.998820086	0.961415255	Bacteria.Firmicutes.Clostridia.Clostridiales.Family_XIII	PGAM1
298348	ENSG00000171314	rs11189213	0.743346492	0.927014437	0.336157907	0.658111622	-0.057590223	-0.028991813	-0.058091459	0.047053044	0.175140438	0.315273201	0.059952507	0.105840876	0.497563441	0.455907882	0.999878354	0.997902266	Bacteria.Bacteroidetes.Bacteroidia.Bacteroidales.Porphyromonadaceae.Barnesiella	PGAM1
298349	ENSG00000171314	rs11189213	0.772990199	0.203243695	0.714091969	0.338975466	0.041709658	-0.311986824	-0.01996808	-0.097666656	0.143989917	0.242732137	0.054265667	0.101389339	0.505480962	0.111992412	0.996596763	0.999791394	Bacteria.Firmicutes.Clostridia.Clostridiales.Ruminococcaceae.Ruminococcaceae_UCG_005	PGAM1
298350	ENSG00000171314	rs11189213	0.580187191	0.373271581	0.985176543	0.696371404	0.076813694	-0.209105148	0.001069005	-0.039174574	0.138178768	0.233235052	0.057315821	0.099945837	0.393983443	0.169593058	0.65203131	0.971735718	Bacteria.Firmicutes.Clostridia.Clostridiales.Christensenellaceae.Christensenellaceae_R_7_group	PGAM1
298351	ENSG00000171314	rs11189213	0.695290078	0.035130354	0.14799454	0.025966435	0.040456898	-0.367514724	-0.067623872	-0.159652345	0.102831469	0.170791288	0.046188958	0.070057137	0.282858193	0.014038874	0.327176603	0.749342932	Bacteria.Firmicutes.Clostridia.Clostridiales.Lachnospiraceae.Lachnospira	PGAM1
298352	ENSG00000171314	rs11189213	0.972843119	0.057656001	0.537482627	0.048322316	-0.005298853	-0.452875388	0.042096109	0.259314351	0.155055041	0.234345524	0.067906538	0.128856746	0.571378119	0.061475616	0.962754678	0.923401405	Bacteria.Firmicutes.Bacilli	PGAM1
298353	ENSG00000171314	rs11189213	0.413151029	0.066949453	0.861235921	0.084776079	0.09229481	-0.394089075	-0.01000856	-0.177479401	0.112056019	0.211509075	0.057030316	0.101396334	0.20702611	0.028512715	0.958613924	0.870296073	Bacteria.Actinobacteria.Actinobacteria.Bifidobacteriales.Bifidobacteriaceae	PGAM1
298354	ENSG00000171314	rs11189213	0.66523954	0.798556504	0.906027837	0.77938994	0.061895294	-0.077069229	-0.005033265	0.024631173	0.142395097	0.300741816	0.042470668	0.087568489	0.440104582	0.294699621	0.888733601	0.998607976	Bacteria.Firmicutes.Clostridia.Clostridiales.Lachnospiraceae.Tyzzerella_4	PGAM1
298355	ENSG00000171314	rs11189213	0.604706464	0.958566287	0.978205203	0.116189121	0.060042851	-0.009844099	-0.001749116	0.197720162	0.115427412	0.188752198	0.063779395	0.124179581	0.261033185	0.22587346	0.919818133	0.997132292	Bacteria.Firmicutes.Bacilli.Bacillales	PGAM1
298356	ENSG00000171314	rs11189213	0.577141514	0.370629997	0.980177575	0.691325149	0.077363279	-0.209952115	0.001428086	-0.039823071	0.138053145	0.232881754	0.057256095	0.099849547	0.390924316	0.165542838	0.650039293	0.977547262	Bacteria.Firmicutes.Clostridia.Clostridiales.Christensenellaceae	PGAM1
298357	ENSG00000171314	rs11189213	0.801954912	0.599179682	0.662601195	0.903201279	0.035888638	-0.121152579	-0.020824605	0.010361427	0.142502477	0.229381586	0.047509078	0.084864355	0.386465518	0.227500443	0.982891669	0.998439902	Bacteria.Verrucomicrobia.Verrucomicrobiae.Verrucomicrobiales.Verrucomicrobiaceae.Akkermansia	PGAM1
298358	ENSG00000171314	rs11189213	0.600346567	0.578971704	0.328061895	0.865842946	-0.118588067	-0.233334209	0.082303884	0.024776355	0.225246938	0.418394022	0.083519912	0.146077638	0.655948273	0.448798084	0.875963616	0.93080513	Bacteria.Firmicutes.Negativicutes.Selenomonadales	PGAM1
298359	ENSG00000171314	rs11189213	0.489568031	0.454266911	0.701477607	0.24269593	0.077192288	-0.128118433	-0.018126195	-0.089971888	0.111077191	0.170181233	0.047078249	0.076312036	0.192387771	0.118012201	0.9898829	0.848291163	Bacteria.Bacteroidetes.Bacteroidia.Bacteroidales.Rikenellaceae.Alistipes	PGAM1
298360	ENSG00000171314	rs11189213	0.442650703	0.10115607	0.835487855	0.158184704	0.087342863	-0.353333664	-0.011986817	-0.132814998	0.113073275	0.212485822	0.057489768	0.093031674	0.223843456	0.035653152	0.908085612	0.941102672	Bacteria.Actinobacteria.Actinobacteria.Bifidobacteriales.Bifidobacteriaceae.Bifidobacterium	PGAM1
298361	ENSG00000171314	rs11189213	0.829605522	0.035444346	0.953395756	0.051545757	0.073984556	-1.74342361	0.003652919	0.269900088	0.342401338	0.811641014	0.062263195	0.136076837	0.964010774	0.299751685	0.997675757	0.924386311	Bacteria.Bacteroidetes	PGAM1
298362	ENSG00000171314	rs11189213	0.664896505	0.828366181	0.647339926	0.130338509	0.053008799	-0.039489544	-0.0257273	0.109247397	0.121817875	0.181417251	0.055978107	0.071303353	0.337780109	0.160188407	0.622764304	0.814847914	Bacteria.Firmicutes.Clostridia.Clostridiales.Peptostreptococcaceae.Intestinibacter	PGAM1
298363	ENSG00000171314	rs11189213	0.970980618	0.731261134	0.579503023	0.614365052	0.006099315	-0.073992714	-0.034827855	0.045791802	0.167018526	0.214515562	0.062537924	0.090445535	0.557151004	0.296881718	0.797279127	0.996502544	Bacteria.Firmicutes.Clostridia.Clostridiales.Family_XI	PGAM1
298364	ENSG00000171314	rs11189213	0.699444456	0.52617507	0.582364831	0.161194042	0.044082136	-0.106764607	-0.026798021	-0.086189415	0.113677652	0.167529357	0.048485678	0.060815806	0.247651737	0.149396533	0.968802863	0.929290029	Bacteria.Bacteroidetes.Bacteroidia.Bacteroidales.Prevotellaceae	PGAM1
298365	ENSG00000171314	rs11189213	0.342918797	0.311477573	0.448699552	0.536272592	0.120757902	-0.233782651	0.045603825	-0.071882887	0.126396048	0.229183219	0.059832086	0.115611422	0.224538215	0.118410946	0.945687051	0.866774619	Bacteria.Firmicutes.Bacilli.Lactobacillales.Carnobacteriaceae.Granulicatella	PGAM1
298366	ENSG00000171314	rs11189213	0.243145366	0.358607344	0.330622046	0.545621605	0.186493845	-0.316469511	0.054541156	-0.072923495	0.15833224	0.342286832	0.055642922	0.120034447	0.278521584	0.221183973	0.997329664	0.92426646	Bacteria.Firmicutes.Negativicutes.Selenomonadales.Veillonellaceae.Megasphaera	PGAM1
298367	ENSG00000171314	rs11189213	0.523887783	0.367386294	0.524016959	0.443315016	0.070912736	-0.155897406	-0.044197283	0.113396997	0.110658086	0.171748667	0.068990626	0.147017688	0.210668344	0.091931646	0.999276643	0.988728768	Bacteria.Firmicutes.Clostridia.Clostridiales.Ruminococcaceae.Ruminiclostridium_5	PGAM1
298368	ENSG00000171314	rs11189213	0.109676844	0.906533583	0.113652419	0.048265237	0.198742636	0.021176583	0.063674987	0.123357326	0.122540794	0.179659408	0.039707703	0.061281815	0.144022895	0.275558648	0.935426336	0.99999132	Bacteria.Firmicutes.Clostridia.Clostridiales.Clostridiaceae_1	PGAM1
298369	ENSG00000171314	rs11189213	0.076883087	0.245145393	0.073819836	0.360966888	0.291312361	-0.378319888	0.137569074	-0.146853902	0.162055086	0.3225709	0.075710171	0.159621247	0.207874242	0.179284022	0.99792254	0.986607256	Bacteria.Firmicutes.Clostridia.Clostridiales.Family_XIII.Family_XIII_AD3011_group	PGAM1
298370	ENSG00000171314	rs11189213	0.546734568	0.820047217	0.946870746	0.044621315	0.070923268	-0.04004361	-0.003457644	-0.161047138	0.117067101	0.175317228	0.051687733	0.078642902	0.229592155	0.216123	0.999694213	0.783966545	Bacteria.Firmicutes.Clostridia.Clostridiales.Lachnospiraceaencultured	PGAM1
298371	ENSG00000171314	rs11189213	0.394212211	0.205238256	0.546354714	0.211586729	0.112878206	-0.237678236	0.04550799	-0.175743765	0.131606405	0.185745728	0.075044929	0.139297735	0.263094599	0.078250553	0.999672451	0.998587032	Bacteria.Firmicutes.Clostridia.Clostridiales.Ruminococcaceae.Butyricicoccus	PGAM1
298372	ENSG00000171314	rs11189213	0.965353389	0.018092554	0.084401346	0.094110132	-0.005000882	-0.571461511	0.06787186	0.104402509	0.114687447	0.235646542	0.038728314	0.061451114	0.496789016	0.017641858	0.997282517	0.999171204	Bacteria.Proteobacteria.Gammaproteobacteria.Enterobacteriales.Enterobacteriaceae	PGAM1
298373	ENSG00000171314	rs11189213	0.284604527	0.562168778	0.270693024	0.068078761	0.123545489	-0.098834275	-0.046010457	-0.147739608	0.114506954	0.169639324	0.041416332	0.079628126	0.189204796	0.190752586	0.661303195	0.705662522	Bacteria.Firmicutes.Clostridia.Clostridiales.Lachnospiraceae.Roseburia	PGAM1
298374	ENSG00000171314	rs11189213	0.68245328	0.455053064	0.598082011	0.964919986	0.049264927	-0.13236605	-0.031783111	0.004697666	0.119877541	0.176131415	0.059995098	0.106401792	0.297514788	0.127058638	0.998043854	0.987105914	Bacteria.Firmicutes.Clostridia.Clostridiales.Ruminococcaceaencultured	PGAM1
298375	ENSG00000171314	rs11189213	0.506833032	0.386370444	0.839622949	0.712718718	0.104058914	-0.158601951	-0.01185911	-0.027829058	0.155899839	0.18186464	0.058365253	0.075250249	0.355850127	0.161548513	0.828112629	0.995117319	Bacteria.Proteobacteria.Betaproteobacteria	PGAM1
298376	ENSG00000171314	rs11189213	0.692915937	0.604642192	0.51721676	0.65136213	0.046847756	-0.103313257	-0.029674437	0.030732823	0.11810493	0.19857578	0.045569255	0.067697811	0.2768722	0.164670441	0.906023446	0.889781086	Bacteria.Proteobacteria.Betaproteobacteria.Burkholderiales.Alcaligenaceae.Parasutterella	PGAM1
298377	ENSG00000171314	rs11189213	0.424803736	0.285208172	0.63340607	0.527068476	0.115033315	-0.217464162	0.022320781	-0.04625864	0.143224112	0.201809578	0.046579454	0.072744116	0.301612445	0.17177657	0.737628097	0.896081996	Bacteria.Firmicutes.Clostridia.Clostridiales.Lachnospiraceae.Lachnospiraceae_UCG_010	PGAM1
298378	ENSG00000171314	rs11189213	0.822531777	0.265989046	0.767795829	0.443859752	0.037764897	-0.323784113	-0.018592083	-0.090130632	0.167696433	0.288576971	0.06270579	0.116993525	0.56572599	0.185278466	0.981084248	0.998600531	Bacteria.Firmicutes.Clostridia.Clostridiales.Ruminococcaceae.Ruminiclostridium_6	PGAM1
298379	ENSG00000171314	rs11189213	0.553963121	0.622721487	0.780866682	0.00086768	0.075498851	-0.081872817	0.021287723	-0.530825978	0.126906113	0.165615111	0.076205731	0.15201817	0.286219403	0.18553251	0.880469211	0.482534262	Bacteria.Actinobacteria	PGAM1
298380	ENSG00000171314	rs11189213	0.401879549	0.074535079	0.631048505	0.016703274	0.091422109	-0.322176491	-0.022241598	0.186732371	0.10834655	0.177757326	0.046093432	0.076010927	0.17580463	0.033447367	0.920233673	0.900777386	Bacteria.Proteobacteria.Gammaproteobacteria.Pasteurellales.Pasteurellaceae.Haemophilus	PGAM1
298381	ENSG00000171314	rs11189213	0.592850638	0.083316478	0.917205366	0.10366092	0.075856946	-0.403477107	0.005401571	0.140307015	0.14116473	0.229403572	0.051759238	0.08500777	0.35968848	0.048913802	0.757164199	0.892087739	Bacteria.Firmicutes.Clostridia.Clostridiales.Lachnospiraceae.Lachnoclostridium	PGAM1
298382	ENSG00000171314	rs11189213	0.400607787	0.127691483	0.470915568	0.094127636	0.109990496	-0.289819452	0.039241154	-0.144669131	0.129998891	0.187831479	0.054108772	0.085156599	0.247699284	0.068661927	0.890986701	0.845983485	Bacteria.Firmicutes.Clostridia.Clostridiales.Ruminococcaceae.Ruminococcaceae_UCG_003	PGAM1
298383	ENSG00000171314	rs11189213	0.656075956	0.568324984	0.311035313	0.903570181	-0.083783757	-0.155137994	-0.064959315	-0.012344019	0.187269431	0.270538765	0.063622666	0.101491329	0.522452436	0.313979267	0.997594253	0.968948848	Bacteria.Firmicutes.Erysipelotrichia.Erysipelotrichales.Erysipelotrichaceae.Faecalitalea	PGAM1
298384	ENSG00000171314	rs11189213	0.179057967	0.7421466	0.195058297	0.096907099	0.198106304	0.073449375	0.070527093	0.153499069	0.145846533	0.222292105	0.053868218	0.091131559	0.218081426	0.324051559	0.752948984	0.927960487	Bacteria.Firmicutes.Clostridia.Clostridiales.Ruminococcaceae.Ruminococcus_2	PGAM1
298385	ENSG00000171314	rs11189213	0.925311436	0.077159313	0.501102615	0.019454704	0.012563587	-0.343901969	0.044710852	0.297558801	0.133499238	0.191493621	0.066088189	0.124181211	0.526642423	0.048717776	0.988415778	0.945622854	Bacteria.Firmicutes.Bacilli.Lactobacillales.Streptococcaceae	PGAM1
298386	ENSG00000171314	rs11189213	0.499030198	0.342565544	0.783541954	0.457691631	0.07519927	-0.164155119	-0.014835924	-0.064560393	0.110615849	0.17169288	0.053783486	0.086413569	0.196804651	0.101519722	0.992052328	0.997201293	Bacteria.Firmicutes.Clostridia.Clostridiales.Lachnospiraceae.Coprococcus_1	PGAM1
298387	ENSG00000171314	rs11189213	0.870809317	0.0703381	0.555725633	0.017627669	0.021490374	-0.351032883	0.038946434	0.302369886	0.131621561	0.190781163	0.065758086	0.124156441	0.487430993	0.044980661	0.976314705	0.946394015	Bacteria.Firmicutes.Bacilli.Lactobacillales.Streptococcaceae.Streptococcus	PGAM1
298388	ENSG00000171314	rs11189213	0.41453837	0.365248217	0.518026012	0.029487447	0.087987553	-0.148360221	-0.033735828	-0.208038478	0.107146066	0.16271303	0.051906632	0.093458397	0.175831364	0.107010797	0.723999525	0.815630994	Bacteria.Firmicutes.Clostridia.Clostridiales.Lachnospiraceae.Dorea	PGAM1
298389	ENSG00000171314	rs11189213	0.481859758	0.350302401	0.390935046	0.269984411	-0.356245912	0.897110761	0.072564584	-0.175027338	0.503614148	0.953584955	0.084017095	0.157315866	0.997454612	0.826923699	0.997650199	0.999159905	Bacteria.Firmicutes.Clostridia.Clostridiales	PGAM1
298390	ENSG00000171314	rs11189213	0.743126488	0.001782604	0.550902266	0.004404256	-0.098857001	-1.442021012	0.044544404	0.295586217	0.300371735	0.442528617	0.074298608	0.100173394	0.835551258	0.064221781	0.999330493	0.743031014	Bacteria.Proteobacteria	PGAM1
298391	ENSG00000171314	rs11189213	0.362493094	0.315122359	0.547652036	0.871896181	0.134575159	-0.181267293	-0.034599821	0.011265931	0.146743752	0.17905519	0.057242308	0.069590868	0.261706589	0.132507851	0.731659657	0.994680072	Bacteria.Proteobacteria.Betaproteobacteria.Burkholderiales	PGAM1
298392	ENSG00000171314	rs11189213	0.17916431	0.923307412	0.155194721	0.379029795	0.182648364	-0.021068176	-0.074429492	-0.074184415	0.134499703	0.218000417	0.05175437	0.083755402	0.195037938	0.33079239	0.353485986	0.93224343	Bacteria.Firmicutes.Clostridia.Clostridiales.Lachnospiraceae.Anaerostipes	PGAM1
298393	ENSG00000171314	rs11189213	0.612201691	0.940409621	0.964853086	0.022584731	0.085210112	-0.013738698	-0.00246146	0.121207253	0.167277664	0.183073482	0.055645703	0.051885909	0.452865271	0.397290757	0.998927089	0.867544978	Bacteria.Proteobacteria.Gammaproteobacteria.Enterobacteriales.Enterobacteriaceae.Citrobacter	PGAM1
298394	ENSG00000171314	rs11189213	0.400126353	0.040260054	0.531157918	0.041508778	0.12877971	-0.49632681	0.03400541	-0.206869913	0.15204975	0.237140894	0.054010439	0.099474728	0.399120805	0.042992751	0.999985325	0.999758873	Bacteria.Firmicutes.Clostridia.Clostridiales.Ruminococcaceae.Ruminococcaceae_UCG_014	PGAM1
298395	ENSG00000171314	rs11189213	0.320631185	0.556233534	0.220644081	0.769279574	0.113768926	-0.106335039	-0.072038254	-0.02312656	0.113677142	0.179770215	0.058249848	0.078516025	0.152566869	0.147423174	0.997117901	0.951675521	Bacteria.Firmicutes.Clostridia.Clostridiales.Lachnospiraceae.Eubacterium_hallii_group	PGAM1
298396	ENSG00000171314	rs11189213	0.587807005	0.6448085	0.870069309	0.815008251	0.092995584	-0.113236555	0.010047158	0.021446556	0.170720354	0.244495617	0.061181922	0.091292481	0.421746436	0.278347641	0.892898076	0.995071635	Bacteria.Firmicutes.Erysipelotrichia.Erysipelotrichales.Erysipelotrichaceae.Clostridium_innocuum_group	PGAM1
298397	ENSG00000171314	rs11189213	0.978294376	0.895161306	0.592699079	0.575920315	-0.00493437	0.054852975	-0.042123062	0.089081279	0.180665138	0.414632839	0.078356029	0.158454072	0.65623776	0.43149691	0.99032513	0.8967114	Bacteria.Firmicutes.Clostridia.Clostridiales.Ruminococcaceae.Ruminococcaceae_UCG_013	PGAM1
298398	ENSG00000171314	rs11189213	0.640640663	0.370600121	0.992039783	0.042565555	0.075086905	0.22201905	-0.000750945	-0.257620267	0.160100848	0.246251092	0.074980062	0.124538269	0.405618305	0.240719852	0.964726143	0.664781671	Bacteria.Firmicutes.Erysipelotrichia.Erysipelotrichales.Erysipelotrichaceae	PGAM1
298399	ENSG00000171314	rs11189213	0.114624097	0.232838098	0.116788106	0.002602412	0.189026605	0.224842624	0.061496543	0.191162868	0.118200041	0.186698804	0.03868794	0.061034813	0.159884177	0.120629444	0.99714486	0.977093379	Bacteria.Firmicutes.Clostridia.Clostridiales.Clostridiaceae_1.Clostridium_sensu_stricto_1	PGAM1
298400	ENSG00000171314	rs11189213	0.858621573	0.615799111	0.672799233	0.838512217	0.027708701	-0.110413685	-0.025448091	0.018971094	0.15493788	0.218971347	0.059986611	0.092716001	0.444843388	0.268175566	0.802056188	0.940986664	Bacteria.Bacteroidetes.Bacteroidia.Bacteroidales.Porphyromonadaceae.Odoribacter	PGAM1
298401	ENSG00000171314	rs11189213	0.406604173	0.35921502	0.285504256	0.023426845	0.091470986	-0.152816135	0.049573117	-0.18173324	0.10950569	0.165493252	0.046033033	0.078295242	0.187932531	0.103984608	0.905626678	0.778598099	Bacteria.Firmicutes.Clostridia.Clostridiales.Ruminococcaceae.Ruminococcaceae_UCG_002	PGAM1
298402	ENSG00000171314	rs11189213	0.567934178	0.304104748	0.986871878	0.378841943	0.076619262	-0.194997874	-0.000809392	-0.066748443	0.133477969	0.188246879	0.049001109	0.075330201	0.269571792	0.117739056	0.822525134	0.975394521	Bacteria.Firmicutes.Negativicutes.Selenomonadales.Acidaminococcaceae.Phascolarctobacterium	PGAM1
298403	ENSG00000171314	rs11189213	0.236875589	0.715800648	0.291229359	0.917823881	0.177755255	-0.106361546	0.054598706	0.010438599	0.148892468	0.290869678	0.051310697	0.100780954	0.263785514	0.28728432	0.999858829	0.957708045	Bacteria.Proteobacteria.Betaproteobacteria.Neisseriales.Neisseriaceae.Eikenella	PGAM1
298404	ENSG00000171314	rs11189213	0.904787424	0.509684439	0.712130611	0.267966123	0.019857325	0.274205184	-0.022936263	0.150569206	0.165362676	0.413591778	0.061887311	0.134758016	0.611874409	0.295797453	0.961249848	0.997513341	Bacteria.Firmicutes.Clostridia.Clostridiales.Lachnospiraceae.Eubacterium_xylanophilum_group	PGAM1
298405	ENSG00000171314	rs11189213	0.761506995	0.266829834	0.28669018	0.471881876	-0.050347886	-0.305527215	0.070085577	0.074928533	0.165193858	0.272789082	0.065242468	0.103543652	0.520900947	0.146940437	0.748637696	0.902660525	Bacteria.Firmicutes.Negativicutes.Selenomonadales.Veillonellaceae	PGAM1
298406	ENSG00000171314	rs11189213	0.961862233	0.110963336	0.42246319	0.067540963	-0.006924678	-0.337994048	0.053906726	0.233868356	0.14425961	0.209169813	0.066777732	0.125796755	0.53765643	0.0709637	0.974934244	0.950973549	Bacteria.Firmicutes.Bacilli.Lactobacillales	PGAM1
298407	ENSG00000171314	rs11189213	0.654822518	0.661725081	0.834468666	0.050817371	0.056100813	0.088208137	-0.012002576	0.171052982	0.124906359	0.200680863	0.057205638	0.08596277	0.354563785	0.213749576	0.970338521	0.740645765	Bacteria.Proteobacteria.Gammaproteobacteria.Pseudomonadales.Pseudomonadaceae.Pseudomonas	PGAM1
298408	ENSG00000171314	rs11189213	0.373572888	0.282324194	0.191564708	0.12031557	-0.21557771	0.443017765	0.082374494	-0.168677934	0.240607105	0.408649323	0.062419132	0.107157163	0.688389615	0.314031015	0.998803525	0.997226571	Bacteria.Firmicutes.Clostridia.Clostridiales.Lachnospiraceae.Eubacterium_rectale_group	PGAM1
298409	ENSG00000171314	rs11189213	0.388546609	0.866776778	0.121646693	0.930712088	-0.15664988	-0.034029759	-0.09035557	0.005538977	0.180456462	0.202054377	0.057610527	0.063457391	0.335047815	0.339862122	0.764029902	0.996054477	Bacteria.Bacteroidetes.Bacteroidia.Bacteroidales.Prevotellaceae.Prevotella_9	PGAM1
298410	ENSG00000171314	rs11189213	0.407853345	0.421208839	0.637594461	0.746698246	0.107922594	-0.145492269	0.02037887	0.019212339	0.129547327	0.179741827	0.043058214	0.059229402	0.197341907	0.12392143	0.955858825	0.969939639	Bacteria.Firmicutes.Clostridia.Clostridiales.Lachnospiraceae.Tyzzerella	PGAM1
298411	ENSG00000171314	rs11189213	0.631821236	0.410454574	0.982377325	0.206252786	0.080440634	0.334150582	0.001440705	0.195844759	0.167083665	0.403350519	0.064973571	0.153399967	0.521022073	0.264824205	0.999401195	0.9977362	Bacteria.Actinobacteria.Actinobacteria.Micrococcales	PGAM1
298412	ENSG00000171314	rs11189213	0.268170066	0.020401757	0.507292388	0.02395149	0.142078793	-0.625177597	0.053614609	-0.367000838	0.127213894	0.26299874	0.080411984	0.158731935	0.226081262	0.01711877	0.999005033	0.870684181	Bacteria.Actinobacteria.Coriobacteriia.Coriobacteriales	PGAM1
298413	ENSG00000171314	rs11189213	0.999342572	0.198468168	0.552103826	0.335639636	0.000143344	-0.387534154	0.03299575	0.092284071	0.173301112	0.298289006	0.055202718	0.095137709	0.644855565	0.149936724	0.9994853	0.999502343	Bacteria.Firmicutes.Clostridia.Clostridiales.Lachnospiraceae.Ruminococcus_gnavus_group	PGAM1
298414	ENSG00000171314	rs11189213	0.896375399	0.491615254	0.417965999	0.838714208	-0.021560277	-0.212675409	-0.057976302	-0.025491677	0.164894547	0.307486321	0.071123893	0.124741807	0.619434333	0.283758021	0.99991226	0.999177825	Bacteria.Actinobacteria.Coriobacteriia.Coriobacteriales.Coriobacteriaceae.Collinsella	PGAM1
298415	ENSG00000171314	rs11189213	0.802875962	0.058907069	0.963399581	0.092898749	0.07540296	-0.983564271	0.002597644	0.153626267	0.300830665	0.511565483	0.056390698	0.090083338	0.935473109	0.278771971	0.999973618	0.989705988	Bacteria.Bacteroidetes.Bacteroidia.Bacteroidales.Bacteroidaceae.Bacteroides	PGAM1
298416	ENSG00000171314	rs11189213	0.545001042	0.308394816	0.93721407	0.324415571	0.075569922	-0.186210378	-0.003736161	-0.073865683	0.124198091	0.181378211	0.04724694	0.074390001	0.285836199	0.102478905	0.924395586	0.953145106	Bacteria.Firmicutes.Negativicutes.Selenomonadales.Acidaminococcaceae	PGAM1
298417	ENSG00000171314	rs11189213	0.233744172	0.464495999	0.276923512	0.225731791	0.242114103	0.266671959	-0.049138167	-0.091391047	0.201434643	0.362421738	0.044815311	0.074724732	0.400222535	0.374711285	0.914353853	0.868298164	Bacteria.Firmicutes.Clostridia.Clostridiales.Ruminococcaceae.Faecalibacterium	PGAM1
298418	ENSG00000171314	rs11189213	0.27203995	0.405470931	0.199344605	0.86078436	0.134336882	-0.156097652	-0.080052549	-0.017834053	0.121266914	0.186421353	0.061739175	0.101288092	0.156610584	0.1319201	0.920183094	0.959199218	Bacteria.Firmicutes.Clostridia.Clostridiales.Lachnospiraceae.Fusicatenibacter	PGAM1
298419	ENSG00000171314	rs11189213	0.451000132	0.172026939	0.708390754	0.287108873	0.10991235	-0.35503149	0.020705523	-0.09940209	0.144941862	0.257093993	0.055117299	0.092614259	0.364853861	0.12338798	0.745668464	0.959078693	Bacteria.Firmicutes.Clostridia.Clostridiales.Ruminococcaceae.Ruminococcus_1	PGAM1
298420	ENSG00000171314	rs11189213	0.453223181	0.118952764	0.850877966	0.064385222	0.081307134	-0.281935991	0.011809739	-0.20194703	0.107750764	0.178436296	0.062568625	0.107333791	0.20025615	0.046128494	0.999670759	0.975906693	Bacteria.Firmicutes.Clostridia.Clostridiales.Ruminococcaceae.Flavonifractor	PGAM1
298421	ENSG00000171314	rs11189213	0.612908699	0.335922283	0.635287935	0.420128519	0.057588609	-0.16723071	-0.023204804	-0.06916853	0.113278888	0.172503463	0.048694364	0.085251656	0.241182156	0.098626386	0.99935717	0.960853802	Bacteria.Firmicutes.Erysipelotrichia.Erysipelotrichales.Erysipelotrichaceae.Erysipelotrichaceae_UCG_003	PGAM1
298422	ENSG00000171314	rs11189213	0.415110741	0.372677622	0.437854578	0.114959307	0.086963903	-0.146936926	0.036118298	0.09268767	0.106030182	0.163688083	0.046268213	0.058013042	0.183688514	0.105547427	0.871838555	0.700517601	Bacteria.Fusobacteria.Fusobacteriia.Fusobacteriales	PGAM1
298423	ENSG00000171314	rs11189213	0.870748217	0.102530663	0.24786848	0.110271404	-0.020824694	-0.321672117	-0.068359354	-0.152697607	0.127483643	0.194239809	0.058626409	0.094311057	0.429915278	0.051515615	0.74674708	0.981481548	Bacteria.Firmicutes.Clostridia.Clostridiales.Lachnospiraceae.Eubacterium_eligens_group	PGAM1
298424	ENSG00000171314	rs11189213	0.631593681	0.11840654	0.807894244	0.019911335	0.065214408	0.429255865	-0.016149813	-0.247076408	0.13536665	0.271264536	0.066150812	0.103514461	0.366797666	0.084143351	0.926890345	0.720027234	Bacteria.Firmicutes.Clostridia.Clostridiales.Lachnospiraceae.Blautia	PGAM1
298425	ENSG00000171314	rs11189213	0.511453668	0.769005811	0.855308288	0.571868497	0.081608513	-0.062786559	0.009223254	0.043456251	0.123610437	0.212903861	0.050379386	0.076482865	0.293139719	0.205732466	0.967102936	0.979585985	Bacteria.Firmicutes.Erysipelotrichia.Erysipelotrichales.Erysipelotrichaceae.Erysipelatoclostridium	PGAM1
298426	ENSG00000171320	rs10093956	0.251541895	0.15315899	0.543786741	0.534211565	-1.252673603	1.011116859	0.109141304	-0.072456395	1.082772328	0.699557124	0.178830292	0.115945161	0.999435429	0.959065662	0.999968393	0.999515331	Bacteria.Firmicutes	ESCO2
298427	ENSG00000171320	rs10093956	0.000340074	1.32E-05	0.905725985	0.541505134	-0.599804622	0.582737408	-0.00668078	-0.028595612	0.158561237	0.123577173	0.056191042	0.046589611	0.001608638	3.52E-05	0.877486085	0.843146258	Bacteria.Firmicutes.Negativicutes.Selenomonadales.Veillonellaceae.Dialister	ESCO2
298428	ENSG00000171320	rs10093956	0.001032206	0.000151344	0.244472775	0.198695571	-0.552731231	0.525618929	-0.117173484	0.109989619	0.160843947	0.13059175	0.099763062	0.084703585	0.003696286	0.00026693	0.663036029	0.902183543	Bacteria.Actinobacteria.Actinobacteria	ESCO2
298429	ENSG00000171320	rs10093956	0.00780008	0.000252203	0.788916258	0.530590863	-0.573264125	0.593549274	-0.024770898	-0.044026777	0.208783485	0.153248981	0.09214528	0.069830536	0.016500072	0.000477867	0.999694213	0.908466096	Bacteria.Firmicutes.Clostridia.Clostridiales.Lachnospiraceaencultured	ESCO2
298430	ENSG00000171320	rs10093956	0.000322612	2.86E-05	0.436300877	0.591873552	-0.649779489	0.614452881	0.05350611	-0.033648285	0.171048536	0.136498776	0.068309341	0.062451782	0.001872025	6.67E-05	0.967466949	0.97562022	Bacteria.Bacteroidetes.Bacteroidia.Bacteroidales.Porphyromonadaceae	ESCO2
298431	ENSG00000171320	rs10093956	0.000419497	1.15E-05	0.388114045	0.990692645	-0.581779567	0.579991263	-0.076530613	-0.00075824	0.156447429	0.12203988	0.088080408	0.064750066	0.001886846	2.92E-05	0.998525812	0.998572885	Bacteria.Proteobacteria.Deltaproteobacteria.Desulfovibrionales.Desulfovibrionaceae	ESCO2
298432	ENSG00000171320	rs10093956	0.000714846	3.09E-05	0.936313155	0.637883492	-0.611486403	0.609239142	-0.008159576	0.03475253	0.172098649	0.135992706	0.101722013	0.073491355	0.003481559	7.26E-05	0.74720525	0.874078783	Bacteria.Firmicutes.Clostridia.Clostridiales.Peptostreptococcaceae	ESCO2
298433	ENSG00000171320	rs10093956	0.006025683	0.002765709	0.769984081	0.750139898	-0.563901945	0.544935521	-0.031039769	0.025472492	0.198595809	0.175142218	0.105714226	0.079649434	0.047130144	0.008315231	0.970737021	0.933837527	Bacteria.Firmicutes.Bacilli	ESCO2
298434	ENSG00000171320	rs10093956	0.006109081	0.001373712	0.234579889	0.351927623	-0.501416322	0.507797026	-0.133456093	0.089469389	0.176897413	0.151849026	0.11123384	0.095425184	0.019416935	0.002143565	0.703323224	0.933375823	Bacteria.Actinobacteria	ESCO2
298435	ENSG00000171320	rs10093956	0.039314953	0.003127458	0.650861394	0.631002353	-0.514669306	0.523086306	0.050410117	-0.037985389	0.244696324	0.170417302	0.110871832	0.078710165	0.063747035	0.003957299	0.991744893	0.887089199	Bacteria.Firmicutes.Bacilli.Lactobacillales.Carnobacteriaceae	ESCO2
298436	ENSG00000171320	rs10093956	0.014034331	0.000526297	0.353534431	0.426374514	-0.492426673	0.517395344	-0.075724284	0.048350666	0.195053245	0.141801099	0.081036895	0.060405456	0.02839042	0.001070109	0.686508546	0.935568656	Bacteria.Proteobacteria.Betaproteobacteria.Burkholderiales.Alcaligenaceae	ESCO2
298437	ENSG00000171320	rs10093956	0.000208323	1.21E-05	0.27979282	0.222876394	-0.618873279	0.621062238	-0.098447961	0.087852489	0.157463137	0.131077395	0.090329698	0.071385145	0.001364117	3.96E-05	0.924475198	0.983925624	Bacteria.Actinobacteria.Actinobacteria.Bifidobacteriales.Bifidobacteriaceae	ESCO2
298438	ENSG00000171320	rs10093956	0.010334216	0.003938824	0.930272774	0.509775977	-0.600210199	0.500997549	0.009715443	-0.05410406	0.227243587	0.167569795	0.110602056	0.081624461	0.062675363	0.014625769	0.910411006	0.882423848	Bacteria.Firmicutes.Clostridia.Clostridiales.Ruminococcaceae.Ruminiclostridium_9	ESCO2
298439	ENSG00000171320	rs10093956	0.023999011	0.00105915	0.941629094	0.793869256	-0.584689822	0.598711862	0.006501313	0.015395426	0.252973553	0.17464441	0.08844585	0.058679263	0.05836099	0.002313123	0.998329958	0.99999132	Bacteria.Firmicutes.Clostridia.Clostridiales.Clostridiaceae_1	ESCO2
298440	ENSG00000171320	rs10093956	0.003460598	8.86E-05	0.680756656	0.844282626	-0.556783577	0.568899788	0.033060246	0.013432851	0.183475808	0.136071041	0.079993432	0.068116242	0.009102962	0.000163202	0.990263512	0.94135121	Bacteria.Proteobacteria.Gammaproteobacteria.Pseudomonadales	ESCO2
298441	ENSG00000171320	rs10093956	0.010822537	0.00046346	0.984235604	0.953443605	-0.597167949	0.576553546	0.001881575	-0.003976341	0.227590498	0.156330521	0.094860442	0.067845594	0.02782758	0.001161835	0.99457185	0.998719086	Bacteria.Firmicutes.Bacilli.Bacillales.Family_XI.Gemella	ESCO2
298442	ENSG00000171320	rs10093956	0.000317931	3.65E-05	0.628325393	0.79525336	-0.602003516	0.572160328	0.046323077	-0.018134185	0.158287252	0.129054841	0.09523821	0.069596208	0.002132777	8.81E-05	0.977260763	0.988536939	Bacteria.Firmicutes.Negativicutes.Selenomonadales.Veillonellaceae.Veillonella	ESCO2
298443	ENSG00000171320	rs10093956	0.002058981	0.001135136	0.718961311	0.514102624	-0.567518285	0.518018863	-0.038734587	0.051296864	0.176756835	0.152094992	0.107174789	0.078189544	0.016073646	0.002553482	0.988415778	0.976249604	Bacteria.Firmicutes.Bacilli.Lactobacillales.Streptococcaceae	ESCO2
298444	ENSG00000171320	rs10093956	0.000381969	4.67E-05	0.12638767	0.099235335	-0.861796037	0.810351725	-0.173422121	0.144685226	0.22997261	0.185678057	0.11200271	0.086508977	0.007838167	0.000449126	0.763505393	0.942166966	Bacteria.Firmicutes.Clostridia.Clostridiales.Lachnospiraceae.Lachnospiraceae_ND3007_group	ESCO2
298445	ENSG00000171320	rs10093956	0.191899958	0.11464818	0.46318998	0.466533677	-1.339473881	1.057898677	0.12589728	-0.081876155	1.015760428	0.661558372	0.170599941	0.11178564	0.997454612	0.764635122	0.997650199	0.999159905	Bacteria.Firmicutes.Clostridia.Clostridiales	ESCO2
298446	ENSG00000171320	rs10093956	0.000957461	0.000203247	0.288380837	0.760719512	-0.783984943	0.637047946	0.102113621	-0.021406732	0.226552746	0.161784976	0.095394208	0.069997962	0.008450998	0.000792739	0.434910722	0.968472113	Bacteria.Firmicutes.Clostridia.Clostridiales.Lachnospiraceae.Anaerostipes	ESCO2
298447	ENSG00000171320	rs10093956	0.00097525	2.90E-05	0.35937545	0.971117568	-0.558602441	0.560312448	-0.060730338	-0.001985208	0.161697466	0.124560413	0.06579043	0.05461916	0.003071052	6.56E-05	0.97729231	0.92949713	Bacteria.Bacteroidetes.Bacteroidia.Bacteroidales.Rikenellaceae	ESCO2
298448	ENSG00000171320	rs10093956	0.172989606	0.09244355	0.4797445	0.471646968	-1.214312397	0.992544264	0.120672799	-0.082150588	0.88134021	0.581178782	0.169767877	0.113463403	0.954184916	0.570246547	0.999826541	0.999832315	Bacteria.Firmicutes.Clostridia.Clostridiales.Lachnospiraceae	ESCO2
298449	ENSG00000171320	rs10093956	0.118757791	0.013201157	0.674164051	0.96930754	-0.492611732	0.566998631	0.039737881	0.002568668	0.311604322	0.22251126	0.094087764	0.066502268	0.16469799	0.017140218	0.87974979	0.998607976	Bacteria.Firmicutes.Clostridia.Clostridiales.Lachnospiraceae.Tyzzerella_4	ESCO2
298450	ENSG00000171320	rs10093956	0.00019833	0.002364787	0.066065413	0.329314272	-0.917999445	0.667456176	0.156036089	-0.061961692	0.232704904	0.210930457	0.083466164	0.063041393	0.00926317	0.010549962	0.996566686	0.997858307	Bacteria.Proteobacteria.Gammaproteobacteria	ESCO2
298451	ENSG00000171320	rs10093956	0.081414799	0.002260762	0.56176493	0.954788709	-0.466930194	0.559215484	-0.067060669	0.004347759	0.263800521	0.175884029	0.114983947	0.076392422	0.158995095	0.008580855	0.99759175	0.986863196	Bacteria.Firmicutes.Clostridia.Clostridiales.Lachnospiraceae.Lachnospiraceae_UCG_008	ESCO2
298452	ENSG00000171320	rs10093956	0.011183573	0.000546547	0.923838613	0.676789382	-0.613366127	0.626429456	-0.00761002	0.025209408	0.234874438	0.172236781	0.079294711	0.060203558	0.060221015	0.003453635	0.997329664	0.92426646	Bacteria.Firmicutes.Negativicutes.Selenomonadales.Veillonellaceae.Megasphaera	ESCO2
298453	ENSG00000171320	rs10093956	0.000486235	7.78E-06	0.7740143	0.212333021	-0.63505441	0.721963246	-0.037702446	0.127115111	0.172886699	0.148577467	0.130763053	0.100920437	0.004058563	3.81E-05	0.999672451	0.998587032	Bacteria.Firmicutes.Clostridia.Clostridiales.Ruminococcaceae.Butyricicoccus	ESCO2
298454	ENSG00000171320	rs10093956	0.454069975	0.3335929	0.946878167	0.792244064	-0.5536889	0.462578267	-0.008892439	0.022840856	0.735149271	0.4748526	0.132950176	0.086360165	0.946328743	0.554848521	0.997187614	0.942773127	Bacteria.Bacteroidetes.Bacteroidia.Bacteroidales	ESCO2
298455	ENSG00000171320	rs10093956	0.003821492	0.002090302	0.90054759	0.209932008	-0.654870495	0.492809538	-0.014224138	-0.111606316	0.218268258	0.153729582	0.113376987	0.088137123	0.029978692	0.006015158	0.998820086	0.961415255	Bacteria.Firmicutes.Clostridia.Clostridiales.Family_XIII	ESCO2
298456	ENSG00000171320	rs10093956	0.034038396	0.003226329	0.312055771	0.306392747	-0.457497437	0.47851833	-0.09178454	0.069861474	0.211283105	0.156441509	0.090087211	0.067765242	0.060337295	0.004926342	0.645542967	0.986443695	Bacteria.Proteobacteria.Betaproteobacteria.Burkholderiales	ESCO2
298457	ENSG00000171320	rs10093956	0.007103025	0.000476393	0.750169423	0.796468839	-0.559956081	0.554701831	0.026006408	-0.017381412	0.201426662	0.150752462	0.081328876	0.067114803	0.02280694	0.001085209	0.968249443	0.907101516	Bacteria.Proteobacteria.Gammaproteobacteria.Pseudomonadales.Pseudomonadaceae.Pseudomonas	ESCO2
298458	ENSG00000171320	rs10093956	0.001181494	0.000697659	0.999187913	0.79507621	-0.602914798	0.550798832	7.38E-05	-0.016567944	0.177694906	0.154685411	0.072266249	0.063528968	0.013263331	0.002308492	0.999643753	0.999791394	Bacteria.Firmicutes.Clostridia.Clostridiales.Ruminococcaceae.Ruminococcaceae_UCG_005	ESCO2
298459	ENSG00000171320	rs10093956	6.68E-05	1.06E-06	0.057778037	0.01391214	-0.650095597	0.716735508	-0.169568558	0.164688282	0.152521186	0.133056527	0.087789215	0.065146795	0.000484085	3.88E-06	0.223421532	0.650976708	Bacteria.Firmicutes.Clostridia.Clostridiales.Lachnospiraceae.Lachnospira	ESCO2
298460	ENSG00000171320	rs10093956	0.002282792	0.00061249	0.632209549	0.667061598	-0.664014706	0.630526092	0.054708706	-0.042411304	0.20905938	0.175070679	0.11376556	0.098139902	0.019602699	0.00330559	0.928686625	0.859306145	Bacteria.Firmicutes.Erysipelotrichia.Erysipelotrichales	ESCO2
298461	ENSG00000171320	rs10093956	0.003904766	0.000405468	0.878482936	0.372610834	-0.632602062	0.730193434	-0.01346208	0.068303232	0.21137418	0.195808558	0.087703308	0.076079267	0.049134294	0.003282367	0.949374291	0.966332496	Bacteria.Firmicutes.Clostridia.Clostridiales.Ruminococcaceae.Ruminococcaceae_NK4A214_group	ESCO2
298462	ENSG00000171320	rs10093956	0.002448296	0.000113476	0.813361774	0.69534506	-0.623299359	0.611972188	0.017781174	-0.023895048	0.197706247	0.148926495	0.075009509	0.060746879	0.013327013	0.000444579	0.740629652	0.959155021	Bacteria.Firmicutes.Clostridia.Clostridiales.Lachnospiraceae.Lachnoclostridium	ESCO2
298463	ENSG00000171320	rs10093956	0.003039606	0.009965983	0.851938765	0.551238042	-0.577769757	0.488654812	0.014284586	-0.039758652	0.187636516	0.18405899	0.076229274	0.066372226	0.032035876	0.017461583	0.999985325	0.999758873	Bacteria.Firmicutes.Clostridia.Clostridiales.Ruminococcaceae.Ruminococcaceae_UCG_014	ESCO2
298464	ENSG00000171320	rs10093956	0.000511499	1.70E-05	0.861050927	0.541673851	-0.598245822	0.58905112	-0.016521707	0.046646357	0.163563465	0.126805913	0.094016573	0.076030738	0.002056451	3.99E-05	0.999276643	0.988728768	Bacteria.Firmicutes.Clostridia.Clostridiales.Ruminococcaceae.Ruminiclostridium_5	ESCO2
298465	ENSG00000171320	rs10093956	0.007521834	0.011634077	0.884699133	0.237788188	-0.651246361	0.447039414	-0.015553344	-0.098255622	0.236040704	0.172171082	0.106833039	0.082463513	0.06442303	0.027795087	0.99792254	0.986607256	Bacteria.Firmicutes.Clostridia.Clostridiales.Family_XIII.Family_XIII_AD3011_group	ESCO2
298466	ENSG00000171320	rs10093956	0.069607391	0.029817835	0.718219656	0.562430325	-0.515451165	0.478819763	0.038884429	-0.049930358	0.279391111	0.215555561	0.107293346	0.085758069	0.205618717	0.057509742	0.998891856	0.999590371	Bacteria.Firmicutes.Bacilli.Bacillales.Staphylococcaceae.Staphylococcus	ESCO2
298467	ENSG00000171320	rs10093956	0.00013626	0.000179095	0.18248345	0.509650849	-0.671331098	0.578370707	0.085734223	-0.031992468	0.165525878	0.145495232	0.063622566	0.048251343	0.001851521	0.000617538	0.997282517	0.999171204	Bacteria.Proteobacteria.Gammaproteobacteria.Enterobacteriales.Enterobacteriaceae	ESCO2
298468	ENSG00000171320	rs10093956	0.000969918	2.88E-05	0.349314294	0.986314634	-0.558270726	0.560046097	-0.062254629	-0.000942653	0.161519528	0.124460786	0.066037154	0.054744875	0.003065603	6.65E-05	0.975933082	0.9130102	Bacteria.Bacteroidetes.Bacteroidia.Bacteroidales.Rikenellaceae.Alistipes	ESCO2
298469	ENSG00000171320	rs10093956	0.269383918	0.055689031	0.265639667	0.377849468	-0.324459934	0.410242918	0.110436727	-0.067019874	0.29125811	0.210555786	0.098355624	0.075478319	0.28228425	0.055179782	0.71153988	0.996502544	Bacteria.Firmicutes.Clostridia.Clostridiales.Family_XI	ESCO2
298470	ENSG00000171320	rs10093956	0.000840553	0.003640816	0.284099031	0.016008556	-0.546828813	0.403654499	0.068408716	-0.128601029	0.156150157	0.133788999	0.063336856	0.051994998	0.004810438	0.004731206	0.644089212	0.890275484	Bacteria.Firmicutes.Negativicutes.Selenomonadales.Acidaminococcaceae.Phascolarctobacterium	ESCO2
298471	ENSG00000171320	rs10093956	0.007341793	0.00119167	0.733012176	0.232381666	-0.565153563	0.499422537	0.043953004	-0.114586844	0.204181633	0.147313296	0.12829615	0.095053604	0.029723723	0.002319868	0.999005033	0.892868181	Bacteria.Actinobacteria.Coriobacteriia.Coriobacteriales	ESCO2
298472	ENSG00000171320	rs10093956	0.001541177	5.37E-05	0.862264427	0.405091427	-0.635401187	0.662983384	-0.016642308	0.058133059	0.19216698	0.153315196	0.095545949	0.069369673	0.006750555	0.000115062	0.687941126	0.922857939	Bacteria.Firmicutes.Clostridia.Clostridiales.Peptostreptococcaceae.Intestinibacter	ESCO2
298473	ENSG00000171320	rs10093956	0.000390361	9.79E-06	0.418410941	0.883984448	-0.58391795	0.585420762	-0.071753501	-0.009637443	0.156096821	0.122040374	0.088110034	0.065787074	0.001781117	2.71E-05	0.997604342	0.996621608	Bacteria.Proteobacteria.Deltaproteobacteria	ESCO2
298474	ENSG00000171320	rs10093956	0.036138237	0.006517222	0.235254181	0.05431638	-0.446572147	0.416900605	0.088203153	-0.101232112	0.208707654	0.148300947	0.073623272	0.051655855	0.075780852	0.012588647	0.558178657	0.754281782	Bacteria.Firmicutes.Clostridia.Clostridiales.Lachnospiraceae.Lachnospiraceae_UCG_010	ESCO2
298475	ENSG00000171320	rs10093956	0.000220408	4.68E-05	0.03173264	0.249507862	-0.596337716	0.548462632	0.159202397	-0.060639217	0.152381457	0.125692045	0.072525797	0.052187819	0.001222809	0.000114965	0.914489909	0.989428248	Bacteria.Proteobacteria.Gammaproteobacteria.Pasteurellales.Pasteurellaceae.Haemophilus	ESCO2
298476	ENSG00000171320	rs10093956	0.000626769	1.86E-05	0.764000625	0.797349725	-0.625102359	0.607259786	-0.022220694	-0.014423955	0.173912433	0.131414808	0.073702056	0.055942832	0.002506775	4.71E-05	0.907613611	0.932040286	Bacteria.Fusobacteria.Fusobacteriia.Fusobacteriales.Fusobacteriaceae.Fusobacterium	ESCO2
298477	ENSG00000171320	rs10093956	0.000349509	9.24E-05	0.590241161	0.7011805	-0.624109426	0.592530531	-0.039431111	0.024397379	0.165350234	0.142131467	0.072862854	0.063299819	0.004256798	0.000422328	0.57787284	0.977547262	Bacteria.Firmicutes.Clostridia.Clostridiales.Christensenellaceae	ESCO2
298478	ENSG00000171320	rs10093956	0.008851007	0.001442661	0.903419576	0.8235947	-0.627981161	0.555272951	-0.010055207	-0.013384286	0.232662263	0.166842841	0.082543367	0.059797722	0.062064617	0.007906211	0.998896274	0.997147204	Bacteria.Proteobacteria.Deltaproteobacteria.Desulfovibrionales.Desulfovibrionaceae.Desulfovibrio	ESCO2
298479	ENSG00000171320	rs10093956	0.000215231	5.06E-06	0.12257403	0.030609336	-0.77980758	0.83542477	-0.137886543	0.154813921	0.198902692	0.167927613	0.088138876	0.07004146	0.007752871	0.000147052	0.984443038	0.837847326	Bacteria.Firmicutes.Clostridia.Clostridiales.Ruminococcaceae.Eubacterium_coprostanoligenes_group	ESCO2
298480	ENSG00000171320	rs10093956	0.127844178	0.032296454	0.764863726	0.834526399	-0.511764818	0.535972927	-0.037446855	0.019318724	0.331809221	0.244998285	0.124674658	0.09210784	0.365919331	0.096687231	0.932281732	0.93080513	Bacteria.Firmicutes.Negativicutes.Selenomonadales	ESCO2
298481	ENSG00000171320	rs10093956	0.242159457	0.04160357	0.860569046	0.740246353	-0.529448838	0.676633517	-0.021310776	-0.028823117	0.448549409	0.325519839	0.120845185	0.086569873	0.604101867	0.125328288	0.998803525	0.997226571	Bacteria.Firmicutes.Clostridia.Clostridiales.Lachnospiraceae.Eubacterium_rectale_group	ESCO2
298482	ENSG00000171320	rs10093956	0.000254329	1.08E-05	0.3786313	0.406844603	-0.644821425	0.602230678	0.081912305	-0.059433929	0.166595395	0.126225699	0.092402579	0.07118877	0.001255507	3.28E-05	0.696130215	0.950817369	Bacteria.Firmicutes.Clostridia.Clostridiales.Lachnospiraceae.Dorea	ESCO2
298483	ENSG00000171320	rs10093956	0.000189472	4.94E-05	0.028052586	0.244248834	-0.602131306	0.547966435	0.161559791	-0.060995555	0.152111626	0.126017836	0.07190526	0.051907518	0.001038067	0.000120292	0.893190239	0.987424055	Bacteria.Proteobacteria.Gammaproteobacteria.Pasteurellales.Pasteurellaceae	ESCO2
298484	ENSG00000171320	rs10093956	0.000106388	1.04E-05	0.091249441	0.134030599	-0.655758119	0.645351199	-0.115984913	0.084937899	0.158856506	0.134975707	0.067659609	0.055978287	0.000756748	3.56E-05	0.886764336	0.772606143	Bacteria.Proteobacteria.Betaproteobacteria.Burkholderiales.Alcaligenaceae.Parasutterella	ESCO2
298485	ENSG00000171320	rs10093956	0.037506107	0.175253151	0.324466094	0.892202041	-1.073695068	0.559674533	0.140476156	-0.014262685	0.50557799	0.408379922	0.141488178	0.104833952	0.470949514	0.394173896	0.999330493	0.997562661	Bacteria.Proteobacteria	ESCO2
298486	ENSG00000171320	rs10093956	0.019162506	0.001870496	0.652338635	0.983143287	-0.528885179	0.590580376	0.039374792	0.001509143	0.220165894	0.182128507	0.086995493	0.071153143	0.094878678	0.007946946	0.981084248	0.998600531	Bacteria.Firmicutes.Clostridia.Clostridiales.Ruminococcaceae.Ruminiclostridium_6	ESCO2
298487	ENSG00000171320	rs10093956	0.027376703	0.209876152	0.608829183	0.04364983	-0.535850544	0.244533027	0.051006418	-0.16320796	0.237418508	0.193087319	0.099188234	0.079321879	0.178041412	0.272906501	0.845109831	0.819155043	Bacteria.Firmicutes.Clostridia.Clostridiales.Ruminococcaceae.Anaerotruncus	ESCO2
298488	ENSG00000171320	rs10093956	0.454392781	0.334353963	0.946432363	0.791093144	-0.553287015	0.461881747	-0.008967045	0.022970674	0.735143629	0.474890113	0.132948182	0.086360999	0.947182516	0.553563786	0.997675757	0.945328915	Bacteria.Bacteroidetes	ESCO2
298489	ENSG00000171320	rs10093956	0.037943143	0.001749548	0.938690078	0.836384276	-0.577230492	0.584828556	-0.007951935	-0.014587151	0.272446608	0.179132652	0.102984959	0.070350161	0.079778444	0.003905617	0.967023404	0.997216401	Bacteria.Firmicutes.Clostridia.Clostridiales.Ruminococcaceae.Subdoligranulum	ESCO2
298490	ENSG00000171320	rs10093956	0.014141748	0.002175904	0.572605657	0.167943767	-0.530229629	0.47942069	0.069518566	-0.127957959	0.210272971	0.15018151	0.122588026	0.09176539	0.04436715	0.003720185	0.999739884	0.86049103	Bacteria.Actinobacteria.Coriobacteriia.Coriobacteriales.Coriobacteriaceae	ESCO2
298491	ENSG00000171320	rs10093956	0.000244197	5.34E-05	0.331214843	0.624444063	-0.672276926	0.604717715	-0.058357822	0.025016368	0.17314305	0.139782032	0.059610253	0.050856149	0.00251434	0.00025339	0.959597159	0.99789802	Bacteria.Verrucomicrobia	ESCO2
298492	ENSG00000171320	rs10093956	0.000612122	1.49E-05	0.744781147	0.666083095	-0.580820215	0.583100513	0.018498923	0.019629935	0.161261052	0.124511539	0.056586002	0.045281886	0.00256148	4.26E-05	0.798511219	0.993577312	Bacteria.Proteobacteria.Betaproteobacteria.Burkholderiales.Alcaligenaceae.Sutterella	ESCO2
298493	ENSG00000171320	rs10093956	5.37E-05	1.08E-05	0.02708425	0.012718823	-1.036728337	1.025608473	-0.240954066	0.220658023	0.23972263	0.215016191	0.106548693	0.086111546	0.002845867	0.000228956	0.8927069	0.549010734	Bacteria.Firmicutes.Clostridia.Clostridiales.Ruminococcaceae.Ruminococcaceae_UCG_013	ESCO2
298494	ENSG00000171320	rs10093956	0.000248952	7.94E-05	0.334209117	0.644101505	-0.67161055	0.60109938	-0.057916954	0.023315378	0.173229508	0.142684897	0.059530147	0.050234001	0.002505895	0.000360068	0.973414458	0.998439902	Bacteria.Verrucomicrobia.Verrucomicrobiae.Verrucomicrobiales.Verrucomicrobiaceae.Akkermansia	ESCO2
298495	ENSG00000171320	rs10093956	8.76E-05	6.81E-07	0.650463567	0.063281485	-0.641450009	0.721660173	-0.04007476	0.124820945	0.153294768	0.131167715	0.088032654	0.066059057	0.000766339	3.68E-06	0.998043854	0.932689129	Bacteria.Firmicutes.Clostridia.Clostridiales.Ruminococcaceaencultured	ESCO2
298496	ENSG00000171320	rs10093956	0.000253963	1.14E-05	0.519102427	0.704968183	-0.611062844	0.58487515	-0.049634404	-0.023358887	0.157855927	0.123015132	0.076565961	0.06142347	0.001368097	3.20E-05	0.995339941	0.95533137	Bacteria.Proteobacteria.Deltaproteobacteria.Desulfovibrionales.Desulfovibrionaceae.Bilophila	ESCO2
298497	ENSG00000171320	rs10093956	0.024345777	0.001015975	0.985540073	0.754139501	-0.601541902	0.60749942	-0.001663327	0.018698863	0.260927963	0.176520491	0.091423301	0.059453568	0.065127242	0.002752007	0.997304704	0.996602117	Bacteria.Firmicutes.Clostridia.Clostridiales.Clostridiaceae_1.Clostridium_sensu_stricto_1	ESCO2
298498	ENSG00000171320	rs10093956	0.006958905	0.003254645	0.907027645	0.751178574	-0.584114361	0.537470167	-0.01034577	0.022764299	0.209554717	0.175887153	0.088240803	0.071488845	0.044455279	0.008383786	0.896726979	0.904338936	Bacteria.Firmicutes.Negativicutes.Selenomonadales.Veillonellaceae	ESCO2
298499	ENSG00000171320	rs10093956	0.00676433	0.0013924	0.802765636	0.834428991	-0.640973199	0.606687032	0.019895555	-0.013089758	0.229106901	0.181659737	0.079330744	0.062372096	0.063948968	0.00665437	0.9994853	0.999502343	Bacteria.Firmicutes.Clostridia.Clostridiales.Lachnospiraceae.Ruminococcus_gnavus_group	ESCO2
298500	ENSG00000171320	rs10093956	0.000743891	3.04E-05	0.593003488	0.401887917	-0.581184661	0.563182074	0.033923096	-0.042322671	0.164149918	0.12557268	0.063154784	0.050158517	0.002757631	8.00E-05	0.968802863	0.974832054	Bacteria.Bacteroidetes.Bacteroidia.Bacteroidales.Prevotellaceae	ESCO2
298501	ENSG00000171320	rs10093956	0.461115496	0.070157696	0.106477198	0.232181082	-0.210454567	0.367239258	0.162273809	-0.087678704	0.283857354	0.199457518	0.09913275	0.072700824	0.459856423	0.08950719	0.997947728	0.9977362	Bacteria.Actinobacteria.Actinobacteria.Micrococcales	ESCO2
298502	ENSG00000171320	rs10093956	0.057768653	0.022479949	0.985750331	0.950980493	-0.605068041	0.593697563	0.001223155	-0.003430928	0.313244393	0.253942274	0.06822173	0.05559459	0.215744296	0.063711691	0.994155572	0.940089769	Bacteria.Firmicutes.Clostridia.Clostridiales.Ruminococcaceae.Faecalibacterium	ESCO2
298503	ENSG00000171320	rs10093956	0.046376521	0.004469137	0.974716557	0.882338421	-0.610967396	0.57056105	-0.003112928	-0.009569879	0.300860353	0.193698715	0.097842668	0.064405278	0.112389192	0.009488629	0.999858829	0.957708045	Bacteria.Proteobacteria.Betaproteobacteria.Neisseriales.Neisseriaceae.Eikenella	ESCO2
298504	ENSG00000171320	rs10093956	0.002434678	0.001095502	0.848118549	0.52563688	-0.636268718	0.521652285	-0.012381855	-0.031653258	0.201699739	0.152648975	0.064393285	0.049603864	0.020358176	0.003804077	0.876624122	0.941898293	Bacteria.Bacteroidetes.Bacteroidia.Bacteroidales.Prevotellaceae.Prevotella_9	ESCO2
298505	ENSG00000171320	rs10093956	0.008317831	0.000673958	0.452879778	0.328871404	-0.522516713	0.509395227	0.061885191	-0.059558991	0.19195418	0.14262304	0.081949612	0.060540954	0.027364667	0.001688249	0.887039311	0.964933254	Bacteria.Firmicutes.Clostridia.Clostridiales.Ruminococcaceae.Ruminococcaceae_UCG_003	ESCO2
298506	ENSG00000171320	rs10093956	0.029100599	0.011170368	0.635105056	0.44227821	-0.515126358	0.477862563	0.039479414	-0.05298617	0.230839945	0.182955129	0.082801131	0.068539181	0.079229897	0.018591892	0.860407694	0.991307536	Bacteria.Firmicutes.Clostridia.Clostridiales.Ruminococcaceae.Ruminococcus_2	ESCO2
298507	ENSG00000171320	rs10093956	0.002362877	0.000628379	0.648889034	0.67916279	-0.660533223	0.628497725	0.052258929	-0.040892819	0.208724727	0.174896083	0.114245247	0.098424324	0.01995765	0.003312205	0.921508991	0.861536199	Bacteria.Firmicutes.Erysipelotrichia.Erysipelotrichales.Erysipelotrichaceae	ESCO2
298508	ENSG00000171320	rs10093956	0.003745482	0.0002466	0.379906851	0.253846255	-0.530267279	0.51997487	-0.063228483	0.062965171	0.176328133	0.134019443	0.07151826	0.054692823	0.011756216	0.000551981	0.692013476	0.802301482	Bacteria.Firmicutes.Clostridia.Clostridiales.Lachnospiraceae.Roseburia	ESCO2
298509	ENSG00000171320	rs10093956	0.051224228	0.010217452	0.24176407	0.224776878	-0.426687687	0.441582639	-0.107094541	0.085450625	0.214819751	0.16691631	0.090653595	0.069722286	0.091272683	0.012635669	0.693368998	0.934307324	Bacteria.Proteobacteria.Betaproteobacteria	ESCO2
298510	ENSG00000171320	rs10093956	0.197157237	0.135521849	0.765700638	0.922539931	-0.7708587	0.624355737	0.035129055	-0.00813343	0.591583386	0.413085315	0.117388561	0.083323175	0.826230278	0.454198004	0.999135888	0.99931625	Bacteria.Firmicutes.Clostridia.Clostridiales.Ruminococcaceae	ESCO2
298511	ENSG00000171320	rs10093956	0.00053066	0.000149839	0.642899762	0.130411668	-0.571391296	0.507168049	0.035979583	-0.087586371	0.156709566	0.125915572	0.077238833	0.057176755	0.002298428	0.000275772	0.99935717	0.949725174	Bacteria.Firmicutes.Erysipelotrichia.Erysipelotrichales.Erysipelotrichaceae.Erysipelotrichaceae_UCG_003	ESCO2
298512	ENSG00000171320	rs10093956	0.015472168	0.003411736	0.89133929	0.804028488	-0.627885289	0.553972381	0.017584142	0.022819324	0.252500755	0.182254947	0.128214722	0.091587799	0.047868545	0.007459661	0.933072344	0.933244559	Bacteria.Firmicutes.Clostridia.Clostridiales.Lachnospiraceae.Blautia	ESCO2
298513	ENSG00000171320	rs10093956	0.001896895	0.00116725	0.754900115	0.518581331	-0.57052384	0.516401268	-0.033608968	0.050833238	0.176195912	0.152021632	0.107203589	0.078317279	0.014271777	0.002527243	0.976314705	0.980405449	Bacteria.Firmicutes.Bacilli.Lactobacillales.Streptococcaceae.Streptococcus	ESCO2
298514	ENSG00000171320	rs10093956	0.000326035	0.000991469	0.326056925	0.016828809	-0.573496113	0.439801079	0.062145448	-0.126566707	0.151095003	0.127502968	0.062800861	0.051581901	0.002306955	0.001415656	0.878627304	0.829468994	Bacteria.Firmicutes.Negativicutes.Selenomonadales.Acidaminococcaceae	ESCO2
298515	ENSG00000171320	rs10093956	0.04842675	0.005306922	0.565103564	0.395408493	-0.490367223	0.492110941	0.063761449	-0.065523698	0.243786854	0.170583738	0.1102691	0.076589732	0.070422318	0.006049987	0.95217683	0.854149348	Bacteria.Firmicutes.Bacilli.Lactobacillales.Carnobacteriaceae.Granulicatella	ESCO2
298516	ENSG00000171320	rs10093956	0.016570378	0.000392878	0.446538658	0.996298907	-0.497893797	0.549633308	0.057693756	0.000267919	0.202412788	0.147008889	0.075333118	0.057536341	0.037232602	0.000775916	0.925651563	0.98562483	Bacteria.Firmicutes.Erysipelotrichia.Erysipelotrichales.Erysipelotrichaceae.Erysipelatoclostridium	ESCO2
298517	ENSG00000171320	rs10093956	0.000525137	1.59E-05	0.758102117	0.80031472	-0.623267884	0.606737983	-0.022503967	-0.014084679	0.17078527	0.130076268	0.072763783	0.055456427	0.002117032	4.24E-05	0.902418676	0.933887434	Bacteria.Fusobacteria.Fusobacteriia.Fusobacteriales	ESCO2
298518	ENSG00000171320	rs10093956	0.002361808	7.38E-05	0.989926222	0.992645094	-0.598148095	0.579396607	0.001269994	0.000696663	0.18900229	0.136851406	0.10019992	0.075285083	0.007225092	0.000163049	0.923323831	0.999738462	Bacteria.Firmicutes.Bacilli.Bacillales	ESCO2
298519	ENSG00000171320	rs10093956	0.031882308	0.000991847	0.681694237	0.572443073	-0.534027295	0.655359035	0.035860015	0.03831744	0.243500724	0.190002212	0.087038654	0.067539742	0.087292067	0.00372021	0.868207093	0.995071635	Bacteria.Firmicutes.Erysipelotrichia.Erysipelotrichales.Erysipelotrichaceae.Clostridium_innocuum_group	ESCO2
298520	ENSG00000171320	rs10093956	0.000705908	1.72E-05	0.519186503	0.335026891	-0.646807262	0.609397261	0.065643155	-0.070302962	0.181836952	0.131251694	0.101281481	0.072384399	0.002949829	5.25E-05	0.997117901	0.950206352	Bacteria.Firmicutes.Clostridia.Clostridiales.Lachnospiraceae.Eubacterium_hallii_group	ESCO2
298521	ENSG00000171320	rs10093956	0.000233334	1.84E-05	0.546129985	0.241873528	-0.624829887	0.5774729	0.050782337	-0.081348383	0.160360164	0.124882297	0.083695575	0.06887612	0.001107975	4.87E-05	0.987817466	0.997201293	Bacteria.Firmicutes.Clostridia.Clostridiales.Lachnospiraceae.Coprococcus_1	ESCO2
298522	ENSG00000171320	rs10093956	0.015787574	0.014590604	0.877775247	0.323229662	-0.577036947	0.446766124	0.016273282	-0.078234596	0.232790907	0.17802913	0.10539906	0.078595595	0.090135808	0.029627151	0.99991226	0.982046009	Bacteria.Actinobacteria.Coriobacteriia.Coriobacteriales.Coriobacteriaceae.Collinsella	ESCO2
298523	ENSG00000171320	rs10093956	0.00022985	2.24E-05	0.523575517	0.165650368	-0.608006709	0.560068435	0.04392893	-0.077329381	0.15586249	0.12256891	0.068498624	0.055153507	0.001264215	5.71E-05	0.91689479	0.861283753	Bacteria.Firmicutes.Clostridia.Clostridiales.Ruminococcaceae.Ruminococcaceae_UCG_002	ESCO2
298524	ENSG00000171320	rs10093956	0.013557914	0.000409752	0.203132664	0.113717051	-0.475455042	0.50170134	-0.124644774	0.114642923	0.187341006	0.134652434	0.096952058	0.071504336	0.025040425	0.000736003	0.920183094	0.831450524	Bacteria.Firmicutes.Clostridia.Clostridiales.Lachnospiraceae.Fusicatenibacter	ESCO2
298525	ENSG00000171320	rs10093956	0.000111691	7.52E-07	0.201753137	0.012543522	-0.724069736	0.852555727	-0.09034288	0.143928958	0.176008221	0.155679366	0.070053974	0.056051862	0.002591074	1.60E-05	0.589320869	0.82048946	Bacteria.Firmicutes.Clostridia.Clostridiales.Ruminococcaceae.Ruminococcus_1	ESCO2
298526	ENSG00000171320	rs10093956	0.000141845	5.82E-05	0.208272764	0.51743992	-0.656592415	0.581654756	0.078323169	-0.030423204	0.16236376	0.135213293	0.06162522	0.046744068	0.001599883	0.000183429	0.999492402	0.999741582	Bacteria.Proteobacteria.Gammaproteobacteria.Enterobacteriales.Enterobacteriaceae.Escherichia_Shigella	ESCO2
298527	ENSG00000171320	rs10093956	0.023486289	0.000165499	0.440567872	0.392382262	-0.491359397	0.743591896	0.061971997	0.057006393	0.211784323	0.185965864	0.079861598	0.066206595	0.092174127	0.001670339	0.999878354	0.976750668	Bacteria.Bacteroidetes.Bacteroidia.Bacteroidales.Porphyromonadaceae.Barnesiella	ESCO2
298528	ENSG00000171320	rs10093956	0.201972515	0.008446916	0.3059459	0.627459183	-0.357421286	0.490560458	0.094281171	-0.028445328	0.277289348	0.180591722	0.091367078	0.058334945	0.26518532	0.019299216	0.981446852	0.939058574	Bacteria.Proteobacteria.Gammaproteobacteria.Enterobacteriales.Enterobacteriaceae.Citrobacter	ESCO2
298529	ENSG00000171320	rs10093956	0.002891318	6.84E-05	0.825709116	0.731743849	-0.576479478	0.596642612	0.013661426	0.01566675	0.186185003	0.140209516	0.061788976	0.045505267	0.009883351	0.000191717	0.955858825	0.969939639	Bacteria.Firmicutes.Clostridia.Clostridiales.Lachnospiraceae.Tyzzerella	ESCO2
298530	ENSG00000171320	rs10093956	0.434020766	0.296765576	0.738904552	0.668790832	-0.426321167	0.41808118	-0.034497446	0.032466924	0.541560541	0.397474277	0.103059702	0.075546456	0.848548341	0.488931714	0.999973618	0.989705988	Bacteria.Bacteroidetes.Bacteroidia.Bacteroidales.Bacteroidaceae.Bacteroides	ESCO2
298531	ENSG00000171320	rs10093956	0.000353881	9.13E-05	0.593438014	0.698173183	-0.623966756	0.593201462	-0.039130802	0.024668056	0.165478355	0.142171733	0.072935896	0.063331211	0.004325646	0.000424777	0.577956852	0.971735718	Bacteria.Firmicutes.Clostridia.Clostridiales.Christensenellaceae.Christensenellaceae_R_7_group	ESCO2
298532	ENSG00000171320	rs10093956	0.000229596	1.92E-05	0.245679274	0.520863495	-0.637911428	0.60994005	-0.11178435	0.055066193	0.163514694	0.132226482	0.095420862	0.085305366	0.001276809	5.34E-05	0.999670759	0.996530704	Bacteria.Firmicutes.Clostridia.Clostridiales.Ruminococcaceae.Flavonifractor	ESCO2
298533	ENSG00000171320	rs10093956	0.00241418	0.001416949	0.786113413	0.65945323	-0.57362388	0.534072332	-0.02875505	0.034726933	0.181676993	0.160190143	0.105529198	0.07844367	0.019777583	0.003636682	0.99152666	0.975114706	Bacteria.Firmicutes.Bacilli.Lactobacillales	ESCO2
298534	ENSG00000171320	rs10093956	0.061283646	0.03805405	0.842366904	0.973522871	-0.559486017	0.592723962	0.019481519	0.002991339	0.293783974	0.279926151	0.097571648	0.089780695	0.192845352	0.062771646	0.997594253	0.968948848	Bacteria.Firmicutes.Erysipelotrichia.Erysipelotrichales.Erysipelotrichaceae.Faecalitalea	ESCO2
298535	ENSG00000171320	rs10093956	0.000185514	9.38E-06	0.242972374	0.166109639	-0.622840098	0.631110596	-0.10606272	0.098077821	0.157094492	0.131247985	0.090013261	0.070028947	0.001281949	2.95E-05	0.832344978	0.946017691	Bacteria.Actinobacteria.Actinobacteria.Bifidobacteriales.Bifidobacteriaceae.Bifidobacterium	ESCO2
298536	ENSG00000171320	rs10093956	0.000360415	1.25E-05	0.680426461	0.949346034	-0.595439492	0.584129787	0.027978902	0.003593712	0.158146596	0.12351415	0.067624349	0.056350881	0.001490434	3.67E-05	0.998277807	0.999325446	Bacteria.Bacteroidetes.Bacteroidia.Bacteroidales.Porphyromonadaceae.Parabacteroides	ESCO2
298537	ENSG00000171320	rs10093956	0.000202748	6.20E-05	0.30775056	0.312223807	-0.665688814	0.653613795	-0.080970228	0.067865866	0.169027219	0.152592217	0.078763237	0.066634173	0.00218337	0.000238496	0.76533118	0.981481548	Bacteria.Firmicutes.Clostridia.Clostridiales.Lachnospiraceae.Eubacterium_eligens_group	ESCO2
298538	ENSG00000171320	rs10093956	0.002078859	0.000467499	0.568107567	0.225756956	-0.699152029	0.817454949	-0.050174411	0.098556125	0.217972546	0.221810972	0.087447813	0.080587587	0.031035782	0.003846126	0.961249848	0.997513341	Bacteria.Firmicutes.Clostridia.Clostridiales.Lachnospiraceae.Eubacterium_xylanophilum_group	ESCO2
298539	ENSG00000171320	rs10093956	0.001282975	0.000171034	0.774592278	0.637912588	-0.624495453	0.627713472	-0.024404951	0.033360465	0.185513671	0.157368314	0.084866706	0.070553666	0.010932341	0.000880261	0.821482812	0.934985559	Bacteria.Bacteroidetes.Bacteroidia.Bacteroidales.Porphyromonadaceae.Odoribacter	ESCO2
298540	ENSG00000171320	rs10093956	0.000519017	2.28E-05	0.844961753	0.888715241	-0.595433813	0.579109045	-0.012805205	-0.007055535	0.16299605	0.126854101	0.065221727	0.050224506	0.002247293	4.70E-05	0.832454447	0.929275811	Bacteria.Firmicutes.Clostridia.Clostridiales.Lachnospiraceae.Lachnospiraceae_NK4A136_group	ESCO2
298541	ENSG00000171345	rs11550883	0.159332914	0.235201093	0.718774052	0.979947312	-0.54415403	0.308571477	-0.052945856	-0.002465813	0.382226829	0.257535442	0.146393998	0.097726074	0.229336697	0.167491381	0.997329664	0.931376613	Bacteria.Firmicutes.Negativicutes.Selenomonadales.Veillonellaceae.Megasphaera	KRT19
298542	ENSG00000171345	rs11550883	0.060288979	0.04809801	0.546800703	0.771672872	-0.528715466	0.364173996	0.05857263	-0.020574069	0.276528621	0.18077622	0.096696929	0.070604074	0.052713287	0.024156714	0.919978938	0.992379592	Bacteria.Proteobacteria.Gammaproteobacteria.Pasteurellales.Pasteurellaceae	KRT19
298543	ENSG00000171345	rs11550883	0.18005855	0.212506566	0.65291388	0.822554772	-0.605161936	0.386179006	0.047522352	-0.017154795	0.446562388	0.306716703	0.105183447	0.07618655	0.342492989	0.160771554	0.996566686	0.997858307	Bacteria.Proteobacteria.Gammaproteobacteria	KRT19
298544	ENSG00000171345	rs11550883	0.049832307	0.025935972	0.619672582	0.70533752	-0.464284451	0.361216246	-0.048137913	-0.024511826	0.232299514	0.158471812	0.096526335	0.064540041	0.045153693	0.012173395	0.97729231	0.895945293	Bacteria.Bacteroidetes.Bacteroidia.Bacteroidales.Rikenellaceae	KRT19
298545	ENSG00000171345	rs11550883	0.211506847	0.045142069	0.500143884	0.64222528	-0.323392613	0.34703343	0.05531127	0.025603752	0.256281555	0.169889839	0.08157349	0.054853045	0.209567849	0.032762819	0.975699737	0.99999132	Bacteria.Firmicutes.Clostridia.Clostridiales.Clostridiaceae_1	KRT19
298546	ENSG00000171345	rs11550883	0.238728405	0.343069223	0.900809277	0.792786142	-0.468890516	0.256000818	-0.020564009	-0.028982914	0.394325749	0.268037523	0.164345227	0.109876531	0.367947067	0.252877266	0.949374291	0.966332496	Bacteria.Firmicutes.Clostridia.Clostridiales.Ruminococcaceae.Ruminococcaceae_NK4A214_group	KRT19
298547	ENSG00000171345	rs11550883	0.598588413	0.573995416	0.097151734	0.08725514	0.242957137	-0.18909101	-0.291335956	0.206197989	0.459252389	0.33465397	0.173093964	0.118759627	0.655118371	0.446812098	0.811573392	0.774614764	Bacteria.Firmicutes.Negativicutes.Selenomonadales	KRT19
298548	ENSG00000171345	rs11550883	0.672009057	0.318929751	0.299728703	0.115017873	0.329288507	-0.588056	-0.136307946	0.157971661	0.774215551	0.585503528	0.130393323	0.098890427	0.997454612	0.821374203	0.997650199	0.999159905	Bacteria.Firmicutes.Clostridia.Clostridiales	KRT19
298549	ENSG00000171345	rs11550883	0.766027408	0.280938499	0.370075266	0.102575575	0.237530395	-0.6599852	-0.118702736	0.166763126	0.794883144	0.607018446	0.1315132	0.100712366	0.999435429	0.959065662	0.999968393	0.999515331	Bacteria.Firmicutes	KRT19
298550	ENSG00000171345	rs11550883	0.050178111	0.037723316	0.382236668	0.38879967	-0.484167221	0.345688357	0.090941904	-0.062866321	0.242624534	0.162968002	0.103372638	0.072459185	0.053969685	0.019959478	0.999694213	0.879387065	Bacteria.Firmicutes.Clostridia.Clostridiales.Lachnospiraceaencultured	KRT19
298551	ENSG00000171345	rs11550883	0.377145259	0.145735587	0.817038902	0.757227726	-0.353211927	0.368697038	0.038736234	0.032041309	0.397199757	0.25040354	0.166754644	0.10321612	0.341387466	0.101313219	0.842681701	0.996502544	Bacteria.Firmicutes.Clostridia.Clostridiales.Family_XI	KRT19
298552	ENSG00000171345	rs11550883	0.894740762	0.611870031	0.480772305	0.688271646	-0.072622376	0.167646059	-0.079814359	0.028373804	0.546745178	0.328802086	0.11255061	0.070406683	0.676468684	0.433893897	0.960907055	0.924558279	Bacteria.Firmicutes.Clostridia.Clostridiales.Ruminococcaceae.Faecalibacterium	KRT19
298553	ENSG00000171345	rs11550883	0.458471645	0.49623903	0.782231775	0.569140156	-0.340568364	0.197300765	0.045621923	-0.061827897	0.456643008	0.288338821	0.164368358	0.108047304	0.433151152	0.2781407	0.981084248	0.998600531	Bacteria.Firmicutes.Clostridia.Clostridiales.Ruminococcaceae.Ruminiclostridium_6	KRT19
298554	ENSG00000171345	rs11550883	0.129163023	0.07824426	0.698028392	0.580591326	-0.525304561	0.394021068	-0.067774725	0.065394291	0.341786991	0.220223939	0.173912713	0.117762551	0.200610401	0.065126514	0.998820086	0.961415255	Bacteria.Firmicutes.Clostridia.Clostridiales.Family_XIII	KRT19
298555	ENSG00000171345	rs11550883	0.851241486	0.861753995	0.636861347	0.377913954	-0.130428938	-0.084290178	-0.056504984	0.074994871	0.692728559	0.482117143	0.119128407	0.084471314	0.964370834	0.710421484	0.997675757	0.930728974	Bacteria.Bacteroidetes	KRT19
298556	ENSG00000171345	rs11550883	0.242969815	0.217822588	0.730439279	0.705523134	-0.366273822	0.262636323	-0.054630759	0.04037456	0.310847392	0.211055381	0.157879636	0.106377251	0.25364456	0.101278389	0.988415778	0.993308085	Bacteria.Firmicutes.Bacilli.Lactobacillales.Streptococcaceae	KRT19
298557	ENSG00000171345	rs11550883	0.063913058	0.016741674	0.28542294	0.08990242	-0.817770718	0.653736575	-0.166811293	0.162728399	0.433850141	0.266206717	0.154872698	0.094522829	0.16748654	0.024099905	0.999985325	0.999758873	Bacteria.Firmicutes.Clostridia.Clostridiales.Ruminococcaceae.Ruminococcaceae_UCG_014	KRT19
298558	ENSG00000171345	rs11550883	0.324063954	0.229626074	0.424774633	0.588290661	-0.295303919	0.249167617	-0.088417551	0.040665494	0.297182388	0.205461778	0.110078767	0.074750332	0.254127692	0.100146051	0.674240704	0.940799143	Bacteria.Firmicutes.Clostridia.Clostridiales.Lachnospiraceae.Lachnoclostridium	KRT19
298559	ENSG00000171345	rs11550883	0.12031039	0.096681368	0.597914021	0.628541446	-0.393709687	0.28763082	0.067548754	-0.041291992	0.250111035	0.170646905	0.127449163	0.084948036	0.086380873	0.030669354	0.990263512	0.935449612	Bacteria.Proteobacteria.Gammaproteobacteria.Pseudomonadales	KRT19
298560	ENSG00000171345	rs11550883	0.090628511	0.094162768	0.470436649	0.24630792	-0.40740625	0.273806259	-0.070750469	0.07688945	0.237193393	0.161188181	0.097450615	0.065722371	0.073185587	0.033987706	0.777023634	0.790010861	Bacteria.Firmicutes.Negativicutes.Selenomonadales.Veillonellaceae.Dialister	KRT19
298561	ENSG00000171345	rs11550883	0.495063378	0.278619761	0.490970704	0.650354246	-0.247641219	0.247437717	0.108583968	-0.041829326	0.360917921	0.226475091	0.15675662	0.091856099	0.386041309	0.155362615	0.847893021	0.995071635	Bacteria.Firmicutes.Erysipelotrichia.Erysipelotrichales.Erysipelotrichaceae.Clostridium_innocuum_group	KRT19
298562	ENSG00000171345	rs11550883	0.042740158	0.007757191	0.799247028	0.352406229	-0.475025856	0.471459981	0.020111241	0.055379235	0.229835792	0.171579902	0.078754683	0.059124847	0.052167844	0.0068064	0.955858825	0.966245262	Bacteria.Firmicutes.Clostridia.Clostridiales.Lachnospiraceae.Tyzzerella	KRT19
298563	ENSG00000171345	rs11550883	0.156546857	0.078782443	0.955298653	0.705616298	-0.432972238	0.342192118	0.006515297	-0.028020931	0.302067377	0.19160933	0.115784575	0.073852946	0.155411961	0.048697083	0.814592089	0.994680072	Bacteria.Proteobacteria.Betaproteobacteria.Burkholderiales	KRT19
298564	ENSG00000171345	rs11550883	0.203192656	0.043011129	0.491534434	0.672156566	-0.330952185	0.358754581	0.056745572	0.023993632	0.257458127	0.17381286	0.082027444	0.056440268	0.217528579	0.037265317	0.99714486	0.996602117	Bacteria.Firmicutes.Clostridia.Clostridiales.Clostridiaceae_1.Clostridium_sensu_stricto_1	KRT19
298565	ENSG00000171345	rs11550883	0.08237138	0.058850697	0.789596473	0.715214425	-0.470470455	0.346515224	-0.0343854	0.030181139	0.266653678	0.180186138	0.128334036	0.082359343	0.104366912	0.035388109	0.968249443	0.907101516	Bacteria.Proteobacteria.Gammaproteobacteria.Pseudomonadales.Pseudomonadaceae.Pseudomonas	KRT19
298566	ENSG00000171345	rs11550883	0.202817721	0.10297958	0.677427747	0.883565952	-0.391239713	0.358669552	0.088049109	0.020970522	0.304101995	0.216869247	0.21071512	0.14263061	0.194139225	0.052652378	0.999005033	0.945154814	Bacteria.Actinobacteria.Coriobacteriia.Coriobacteriales	KRT19
298567	ENSG00000171345	rs11550883	0.290644148	0.109643396	0.818180056	0.437951264	-0.309529582	0.290778049	0.029072966	0.062855469	0.290533599	0.17927079	0.125955444	0.080536102	0.199893203	0.034418084	0.674774574	0.924091884	Bacteria.Firmicutes.Clostridia.Clostridiales.Peptostreptococcaceae.Intestinibacter	KRT19
298568	ENSG00000171345	rs11550883	0.144545392	0.111266817	0.977611446	0.880503816	-0.437679617	0.304960103	0.004183119	-0.014312799	0.296360815	0.188890084	0.148486039	0.09483507	0.138073456	0.052576519	0.997143411	0.898891387	Bacteria.Firmicutes.Bacilli.Lactobacillales.Carnobacteriaceae	KRT19
298569	ENSG00000171345	rs11550883	0.068191803	0.053723608	0.638396415	0.913369402	-0.509800167	0.352960217	0.045440894	-0.007760612	0.27488574	0.179648843	0.096241169	0.071058911	0.059267736	0.026174364	0.920233673	0.995634428	Bacteria.Proteobacteria.Gammaproteobacteria.Pasteurellales.Pasteurellaceae.Haemophilus	KRT19
298570	ENSG00000171345	rs11550883	0.154191821	0.110186896	0.243505826	0.137710189	-0.347891252	0.263517895	-0.127648854	0.11145529	0.241308637	0.162717899	0.10845696	0.074160567	0.099072188	0.039713718	0.830403141	0.736933623	Bacteria.Fusobacteria.Fusobacteriia.Fusobacteriales.Fusobacteriaceae.Fusobacterium	KRT19
298571	ENSG00000171345	rs11550883	0.187183857	0.139804431	0.192556082	0.110211122	-0.324697214	0.245548167	-0.143913723	0.12142215	0.243582996	0.164267612	0.109297098	0.074981355	0.110151809	0.048631223	0.823938752	0.700517601	Bacteria.Fusobacteria.Fusobacteriia.Fusobacteriales	KRT19
298572	ENSG00000171345	rs11550883	0.182087169	0.099423534	0.968415542	0.38171366	-0.367607049	0.286844164	-0.005639318	0.078987753	0.272547215	0.171604961	0.14187532	0.089685308	0.135862295	0.034672015	0.752876344	0.833411161	Bacteria.Firmicutes.Clostridia.Clostridiales.Peptostreptococcaceae	KRT19
298573	ENSG00000171345	rs11550883	0.907712234	0.578641935	0.237258282	0.474776161	-0.047523263	0.150476589	0.203024895	-0.078884126	0.408354598	0.269586342	0.170199327	0.109728196	0.594484282	0.249946154	0.784531803	0.958101405	Bacteria.Firmicutes.Clostridia.Clostridiales.Lachnospiraceae.Lachnospiraceae_ND3007_group	KRT19
298574	ENSG00000171345	rs11550883	0.129908442	0.40243549	0.769034638	0.382446158	-0.555978127	0.190348382	-0.048440721	-0.089103729	0.362461298	0.225854568	0.164279464	0.101328063	0.225289006	0.264660812	0.893939116	0.867078353	Bacteria.Firmicutes.Clostridia.Clostridiales.Ruminococcaceae.Ruminiclostridium_9	KRT19
298575	ENSG00000171345	rs11550883	0.060343438	0.062751721	0.711829199	0.911539857	-0.472230916	0.314261652	-0.045211641	-0.009507454	0.247039925	0.165973784	0.12185771	0.085245792	0.06633427	0.02757618	0.998043854	0.98261409	Bacteria.Firmicutes.Clostridia.Clostridiales.Ruminococcaceaencultured	KRT19
298576	ENSG00000171345	rs11550883	0.849505497	0.864587892	0.63841956	0.379903764	-0.131942839	-0.082528171	-0.056240545	0.0746767	0.692587344	0.482019471	0.119122426	0.084466882	0.963730749	0.713203601	0.997187614	0.93088728	Bacteria.Bacteroidetes.Bacteroidia.Bacteroidales	KRT19
298577	ENSG00000171345	rs11550883	0.076300717	0.090701157	0.694602166	0.253143023	-0.434590434	0.277514564	-0.044811363	0.094092339	0.241270538	0.161607179	0.113629017	0.081608301	0.06571934	0.035496917	0.997117901	0.9453081	Bacteria.Firmicutes.Clostridia.Clostridiales.Lachnospiraceae.Eubacterium_hallii_group	KRT19
298578	ENSG00000171345	rs11550883	0.135548787	0.137236532	0.548378183	0.131749421	-0.352677011	0.239840968	0.070800226	-0.118047812	0.233353998	0.159390965	0.117345968	0.07733487	0.098198124	0.048416864	0.995339941	0.95316496	Bacteria.Proteobacteria.Deltaproteobacteria.Desulfovibrionales.Desulfovibrionaceae.Bilophila	KRT19
298579	ENSG00000171345	rs11550883	0.255910974	0.328309191	0.982211505	0.674017858	-0.444297954	0.252435302	-0.003163674	-0.041049647	0.38762394	0.256296969	0.141346642	0.097147332	0.281322366	0.157196409	0.996596763	0.999791394	Bacteria.Firmicutes.Clostridia.Clostridiales.Ruminococcaceae.Ruminococcaceae_UCG_005	KRT19
298580	ENSG00000171345	rs11550883	0.059810285	0.034721759	0.510333557	0.235671292	-0.53838224	0.397156881	-0.079786845	0.097633706	0.281044125	0.184138231	0.120530245	0.081568379	0.056668958	0.013898678	0.544575729	0.904712577	Bacteria.Firmicutes.Clostridia.Clostridiales.Lachnospiraceae.Lachnospira	KRT19
298581	ENSG00000171345	rs11550883	0.586180926	0.793798107	0.73332288	0.406594475	-0.284162906	0.086596521	0.067097609	-0.104337341	0.519394824	0.329943802	0.196091305	0.12490622	0.63092179	0.533239278	0.863071362	0.919745892	Bacteria.Firmicutes.Clostridia.Clostridiales.Ruminococcaceae.Anaerotruncus	KRT19
298582	ENSG00000171345	rs11550883	0.727538719	0.564419336	0.262608938	0.32411178	-0.126592484	0.137437821	0.157448239	-0.092699207	0.361787528	0.237266547	0.13932884	0.093298171	0.553405139	0.322368426	0.997947728	0.9977362	Bacteria.Actinobacteria.Actinobacteria.Micrococcales	KRT19
298583	ENSG00000171345	rs11550883	0.085874555	0.019907714	0.951860231	0.450078759	-0.427521946	0.408234024	-0.006691046	-0.053909557	0.245129098	0.171027396	0.110405296	0.07094563	0.128851502	0.021584595	0.967023404	0.997216401	Bacteria.Firmicutes.Clostridia.Clostridiales.Ruminococcaceae.Subdoligranulum	KRT19
298584	ENSG00000171345	rs11550883	0.077156728	0.033923034	0.664361752	0.404215635	-0.495289379	0.424861675	-0.048087362	0.064217516	0.275787626	0.196080055	0.110320288	0.076486733	0.145038947	0.036187153	0.999858829	0.933926309	Bacteria.Proteobacteria.Betaproteobacteria.Neisseriales.Neisseriaceae.Eikenella	KRT19
298585	ENSG00000171345	rs11550883	0.567183075	0.262705107	0.274499718	0.534948401	-0.184002388	0.228363515	0.112638979	-0.039137991	0.319926957	0.202124191	0.102207696	0.062742228	0.403795176	0.138288658	0.86527713	0.998607976	Bacteria.Firmicutes.Clostridia.Clostridiales.Lachnospiraceae.Tyzzerella_4	KRT19
298586	ENSG00000171345	rs11550883	0.249827855	0.343944502	0.952897047	0.669964114	-0.431831963	0.239965113	0.009838106	-0.051054038	0.371900591	0.251707148	0.165910833	0.119245971	0.35991701	0.218588575	0.999674548	0.986607256	Bacteria.Firmicutes.Clostridia.Clostridiales.Family_XIII.Family_XIII_AD3011_group	KRT19
298587	ENSG00000171345	rs11550883	0.29338838	0.126945597	0.890412947	0.772536896	-0.373922854	0.334259171	0.019555924	0.025565865	0.352993905	0.216200807	0.141378893	0.088077411	0.280690423	0.097689648	0.892363934	0.99780419	Bacteria.Firmicutes.Clostridia.Clostridiales.Ruminococcaceae.Ruminococcus_2	KRT19
298588	ENSG00000171345	rs11550883	0.844483061	0.904889729	0.248414081	0.223922279	0.104198608	-0.03934485	-0.166415945	0.112315847	0.529067609	0.327999976	0.14288822	0.091471813	0.853784489	0.544077572	0.998803525	0.997226571	Bacteria.Firmicutes.Clostridia.Clostridiales.Lachnospiraceae.Eubacterium_rectale_group	KRT19
298589	ENSG00000171345	rs11550883	0.198296916	0.147674064	0.923329687	0.96245276	-0.466609816	0.323465515	0.019151839	-0.005876488	0.359015563	0.220758297	0.198229109	0.124349904	0.230387731	0.129399284	0.962692659	0.888163179	Bacteria.Firmicutes.Erysipelotrichia.Erysipelotrichales.Erysipelotrichaceae	KRT19
298590	ENSG00000171345	rs11550883	0.068373823	0.051575768	0.809477499	0.879714956	-0.456928057	0.324071375	0.036084102	-0.014334027	0.246543666	0.163410261	0.149056321	0.094348009	0.055719424	0.023331262	0.782638861	0.985398796	Bacteria.Firmicutes.Clostridia.Clostridiales.Lachnospiraceae.Dorea	KRT19
298591	ENSG00000171345	rs11550883	0.3745439	0.455344797	0.28474067	0.190631219	-0.249993566	0.149882076	0.120642855	-0.100283069	0.279589912	0.199568572	0.111848569	0.075827539	0.208809636	0.161765567	0.64410935	0.970562572	Bacteria.Firmicutes.Negativicutes.Selenomonadales.Acidaminococcaceae.Phascolarctobacterium	KRT19
298592	ENSG00000171345	rs11550883	0.053099244	0.063369762	0.586548063	0.962817366	-0.476596472	0.30852986	0.110045719	-0.006084582	0.241924529	0.163339457	0.201340075	0.130016774	0.052099123	0.026828059	0.784903365	0.921308452	Bacteria.Actinobacteria.Actinobacteria	KRT19
298593	ENSG00000171345	rs11550883	0.414874391	0.550700439	0.799125565	0.424327785	-0.353137453	0.160448854	-0.034519037	0.066758238	0.430341387	0.267487524	0.13509138	0.083032652	0.449374189	0.280965932	0.9994853	0.999502343	Bacteria.Firmicutes.Clostridia.Clostridiales.Lachnospiraceae.Ruminococcus_gnavus_group	KRT19
298594	ENSG00000171345	rs11550883	0.818692411	0.612811431	0.102964616	0.065779301	0.08603052	-0.148593379	-0.243564436	0.202623252	0.373790236	0.292208397	0.147264501	0.108268769	0.535089045	0.260564956	0.624106651	0.810341506	Bacteria.Firmicutes.Negativicutes.Selenomonadales.Veillonellaceae	KRT19
298595	ENSG00000171345	rs11550883	0.373078369	0.360343733	0.099670462	0.143769459	-0.237449114	0.172968372	-0.222545095	0.134510667	0.264742096	0.187760729	0.133237153	0.090900673	0.225976869	0.101125618	0.977260763	0.898703115	Bacteria.Firmicutes.Negativicutes.Selenomonadales.Veillonellaceae.Veillonella	KRT19
298596	ENSG00000171345	rs11550883	0.359050414	0.426315705	0.217512679	0.13812877	-0.247506306	0.152098146	0.136023093	-0.110791632	0.267946202	0.189994986	0.109234113	0.073798717	0.21839218	0.13299359	0.847956925	0.91286743	Bacteria.Firmicutes.Negativicutes.Selenomonadales.Acidaminococcaceae	KRT19
298597	ENSG00000171345	rs11550883	0.136402203	0.09573438	0.954411299	0.957664563	-0.447467192	0.320645802	-0.008501556	0.004973299	0.296730679	0.189681826	0.148138857	0.093325784	0.129246216	0.049243766	0.981272159	0.892921214	Bacteria.Firmicutes.Bacilli.Lactobacillales.Carnobacteriaceae.Granulicatella	KRT19
298598	ENSG00000171345	rs11550883	0.071898919	0.05332358	0.632424475	0.884612877	-0.43520819	0.317017064	-0.069330031	0.015045737	0.237872835	0.16107678	0.144261484	0.103268572	0.059920116	0.020521907	0.999276643	0.988728768	Bacteria.Firmicutes.Clostridia.Clostridiales.Ruminococcaceae.Ruminiclostridium_5	KRT19
298599	ENSG00000171345	rs11550883	0.205314886	0.180797718	0.913122832	0.908695056	-0.412913241	0.297621899	-0.017274646	0.012092654	0.322747281	0.219999821	0.157722038	0.105032527	0.244959977	0.098949395	0.991685497	0.984000655	Bacteria.Firmicutes.Bacilli.Lactobacillales	KRT19
298600	ENSG00000171345	rs11550883	0.082317788	0.10107179	0.807670385	0.532452866	-0.432029486	0.277092172	-0.022005437	-0.037664797	0.244822253	0.16659412	0.090028819	0.060012283	0.068027624	0.036879527	0.801787272	0.993577312	Bacteria.Proteobacteria.Betaproteobacteria.Burkholderiales.Alcaligenaceae.Sutterella	KRT19
298601	ENSG00000171345	rs11550883	0.062750409	0.036180131	0.269182544	0.210762732	-0.868877474	0.613658601	-0.203301863	0.146551702	0.45888559	0.286863072	0.182420623	0.115947568	0.199000258	0.058355938	0.998832683	0.936375761	Bacteria.Firmicutes.Clostridia.Clostridiales.Ruminococcaceae.Eubacterium_coprostanoligenes_group	KRT19
298602	ENSG00000171345	rs11550883	0.469973077	0.526310521	0.586603831	0.416296542	-0.275175635	0.157663601	0.07497516	-0.071123464	0.378625542	0.247478631	0.137195333	0.086938765	0.416961748	0.299644315	0.998896274	0.99087052	Bacteria.Proteobacteria.Deltaproteobacteria.Desulfovibrionales.Desulfovibrionaceae.Desulfovibrio	KRT19
298603	ENSG00000171345	rs11550883	0.049478717	0.02581877	0.613734639	0.710328713	-0.465081567	0.361536091	-0.049043938	-0.024090359	0.232327085	0.158482185	0.096696449	0.064577615	0.045080308	0.012356268	0.975933082	0.880230945	Bacteria.Bacteroidetes.Bacteroidia.Bacteroidales.Rikenellaceae.Alistipes	KRT19
298604	ENSG00000171345	rs11550883	0.125834336	0.081818962	0.968273102	0.901360158	-0.426718958	0.325706064	0.005182935	0.011173338	0.275182039	0.184263184	0.129807787	0.08979739	0.122900268	0.047059124	0.993990759	0.998719086	Bacteria.Firmicutes.Bacilli.Bacillales.Family_XI.Gemella	KRT19
298605	ENSG00000171345	rs11550883	0.089984485	0.052595096	0.440760674	0.05008833	-0.382355236	0.296420272	0.086072126	-0.150331193	0.222153836	0.150136506	0.110965786	0.075303198	0.071078656	0.020140505	0.998525812	0.997174658	Bacteria.Proteobacteria.Deltaproteobacteria.Desulfovibrionales.Desulfovibrionaceae	KRT19
298606	ENSG00000171345	rs11550883	0.059271052	0.02863103	0.881491288	0.397201176	-0.452979694	0.361533197	-0.013630363	0.052120278	0.235948838	0.16151917	0.091071661	0.061155637	0.057976002	0.015423939	0.922225994	0.858050941	Bacteria.Proteobacteria.Betaproteobacteria.Burkholderiales.Alcaligenaceae.Parasutterella	KRT19
298607	ENSG00000171345	rs11550883	0.247012407	0.226367354	0.704813144	0.668839085	-0.360290609	0.256456624	-0.059692016	0.045794802	0.308427928	0.20997908	0.156876825	0.106575286	0.242614035	0.102696399	0.976314705	0.989769364	Bacteria.Firmicutes.Bacilli.Lactobacillales.Streptococcaceae.Streptococcus	KRT19
298608	ENSG00000171345	rs11550883	0.1972917	0.147311551	0.920114462	0.960383581	-0.467818949	0.323902511	0.01992698	-0.006193961	0.35912946	0.220855446	0.197924085	0.124216783	0.231315968	0.131208009	0.972739402	0.888606763	Bacteria.Firmicutes.Erysipelotrichia.Erysipelotrichales	KRT19
298609	ENSG00000171345	rs11550883	0.071429316	0.11429247	0.543461153	0.98550429	-0.562381257	0.327768767	0.072859905	-0.001477432	0.306861036	0.204765641	0.119285773	0.0810053	0.112874258	0.073923954	0.560636146	0.976973979	Bacteria.Firmicutes.Clostridia.Clostridiales.Lachnospiraceae.Anaerostipes	KRT19
298610	ENSG00000171345	rs11550883	0.722369538	0.955670452	0.731390013	0.403291447	-0.237048066	0.022589616	-0.040099006	0.060534169	0.664303144	0.404814914	0.116310884	0.071957294	0.925943644	0.734842714	0.999973618	0.989705988	Bacteria.Bacteroidetes.Bacteroidia.Bacteroidales.Bacteroidaceae.Bacteroides	KRT19
298611	ENSG00000171345	rs11550883	0.29839622	0.390541236	0.615820518	0.83730567	-0.815645365	0.44240081	0.082187871	-0.023098532	0.778086703	0.511794759	0.163004092	0.112038533	0.729796862	0.521382656	0.999330493	0.997562661	Bacteria.Proteobacteria	KRT19
298612	ENSG00000171345	rs11550883	0.104268169	0.135840935	0.685550302	0.899136284	-0.547299106	0.321359489	-0.057843675	-0.011758009	0.332186567	0.21279393	0.142220137	0.092401689	0.148111299	0.080119598	0.59520158	0.997635361	Bacteria.Firmicutes.Clostridia.Clostridiales.Christensenellaceae	KRT19
298613	ENSG00000171345	rs11550883	0.07287996	0.212246402	0.756883155	0.376360726	-0.512711674	0.233912291	-0.038066368	-0.072521487	0.281223408	0.185674261	0.122445339	0.081418289	0.098941678	0.100030591	0.936360847	0.989115288	Bacteria.Firmicutes.Clostridia.Clostridiales.Ruminococcaceae.Ruminococcaceae_UCG_003	KRT19
298614	ENSG00000171345	rs11550883	0.077978192	0.038485965	0.752038613	0.500893446	-0.471696569	0.373352772	-0.056432522	0.076363513	0.263396724	0.176731376	0.17785645	0.112819423	0.104207184	0.023296237	0.999672451	0.998587032	Bacteria.Firmicutes.Clostridia.Clostridiales.Ruminococcaceae.Butyricicoccus	KRT19
298615	ENSG00000171345	rs11550883	0.17906621	0.139823985	0.322421683	0.256056737	-0.341282904	0.252415041	0.123077093	-0.093421717	0.251258462	0.168869914	0.123437158	0.081530218	0.101540671	0.049840845	0.975966367	0.997201293	Bacteria.Firmicutes.Clostridia.Clostridiales.Lachnospiraceae.Coprococcus_1	KRT19
298616	ENSG00000171345	rs11550883	0.104199661	0.060257114	0.899494579	0.677935369	-0.441392132	0.347163337	0.018726191	0.040243779	0.267851602	0.18155011	0.147689462	0.096470651	0.087453528	0.02617267	0.958613924	0.998755611	Bacteria.Actinobacteria.Actinobacteria.Bifidobacteriales.Bifidobacteriaceae	KRT19
298617	ENSG00000171345	rs11550883	0.119039692	0.09273504	0.748589563	0.689615453	-0.512102685	0.373341026	0.027452009	-0.023673936	0.324185795	0.218807513	0.08529106	0.059013171	0.145982887	0.056160989	0.997282517	0.999171204	Bacteria.Proteobacteria.Gammaproteobacteria.Enterobacteriales.Enterobacteriaceae	KRT19
298618	ENSG00000171345	rs11550883	0.867149207	0.810645752	0.412817805	0.671660986	0.117988347	0.112517882	-0.114671794	0.040748718	0.702547989	0.467714167	0.139124353	0.095699437	0.927651478	0.763030714	0.999135888	0.996172726	Bacteria.Firmicutes.Clostridia.Clostridiales.Ruminococcaceae	KRT19
298619	ENSG00000171345	rs11550883	0.083301319	0.088383299	0.879977998	0.939122872	-0.441953948	0.315686756	-0.019337395	0.007163226	0.251267576	0.182482044	0.127561824	0.093431313	0.069104572	0.035077339	0.99935717	0.972104798	Bacteria.Firmicutes.Erysipelotrichia.Erysipelotrichales.Erysipelotrichaceae.Erysipelotrichaceae_UCG_003	KRT19
298620	ENSG00000171345	rs11550883	0.06397854	0.028116552	0.950944309	0.39978759	-0.459063266	0.370859452	0.007078869	-0.061001863	0.243607475	0.165127797	0.114620943	0.071972644	0.063237675	0.01301931	0.999296249	0.97562022	Bacteria.Bacteroidetes.Bacteroidia.Bacteroidales.Porphyromonadaceae	KRT19
298621	ENSG00000171345	rs11550883	0.161152461	0.077873778	0.938901518	0.797013189	-0.421383213	0.347856429	-0.011243834	-0.023003869	0.297300744	0.194174195	0.146123067	0.089068451	0.176905684	0.06328807	0.93732472	0.931800238	Bacteria.Firmicutes.Clostridia.Clostridiales.Lachnospiraceae.Blautia	KRT19
298622	ENSG00000171345	rs11550883	0.061431045	0.056529066	0.876341566	0.255655477	-0.474654692	0.315748292	0.017196194	-0.085971801	0.249384929	0.162627241	0.110074772	0.074964655	0.053122597	0.026121798	0.968802863	0.966118648	Bacteria.Bacteroidetes.Bacteroidia.Bacteroidales.Prevotellaceae	KRT19
298623	ENSG00000171345	rs11550883	0.189859225	0.063787908	0.690998629	0.640699862	-0.353627808	0.327995088	0.042119456	0.032535046	0.266918809	0.17392633	0.105489545	0.06938378	0.16150083	0.031196491	0.956821486	0.979585985	Bacteria.Firmicutes.Erysipelotrichia.Erysipelotrichales.Erysipelotrichaceae.Erysipelatoclostridium	KRT19
298624	ENSG00000171345	rs11550883	0.740424261	0.465635689	0.333884425	0.173614843	0.246603119	-0.394210614	-0.139414447	0.141933416	0.741196491	0.537129065	0.143200716	0.103166457	0.954184916	0.727105042	0.999826541	0.999832315	Bacteria.Firmicutes.Clostridia.Clostridiales.Lachnospiraceae	KRT19
298625	ENSG00000171345	rs11550883	0.511619311	0.370460376	0.754698803	0.889632331	-0.306723677	0.270258772	0.053177308	-0.015752121	0.464769821	0.299667811	0.169477417	0.113068722	0.477063429	0.245387771	0.961249848	0.997513341	Bacteria.Firmicutes.Clostridia.Clostridiales.Lachnospiraceae.Eubacterium_xylanophilum_group	KRT19
298626	ENSG00000171345	rs11550883	0.086338077	0.048133348	0.492639862	0.075823396	-0.391348321	0.305846184	0.077675885	-0.139221484	0.224727298	0.151846974	0.11257097	0.077162552	0.069103206	0.020106392	0.997604342	0.990619171	Bacteria.Proteobacteria.Deltaproteobacteria	KRT19
298627	ENSG00000171345	rs11550883	0.648619438	0.509886516	0.532830044	0.647857978	-0.204533304	0.202006301	0.102557856	-0.049188479	0.446769711	0.304838072	0.163558976	0.1071947	0.520324547	0.29395233	0.997594253	0.968632983	Bacteria.Firmicutes.Erysipelotrichia.Erysipelotrichales.Erysipelotrichaceae.Faecalitalea	KRT19
298628	ENSG00000171345	rs11550883	0.070028475	0.122406714	0.714942369	0.807170471	-0.502886187	0.28399907	0.080623613	0.034714599	0.273001868	0.181453185	0.219788744	0.141648896	0.086889277	0.055015511	0.863886101	0.964824305	Bacteria.Actinobacteria	KRT19
298629	ENSG00000171345	rs11550883	0.206367597	0.151910331	0.885138824	0.831804629	-0.479677841	0.348791486	-0.021325074	0.020339681	0.375815099	0.240571818	0.147042737	0.095382513	0.183640281	0.068261254	0.862251098	0.983121182	Bacteria.Firmicutes.Clostridia.Clostridiales.Lachnospiraceae.Eubacterium_eligens_group	KRT19
298630	ENSG00000171345	rs11550883	0.132209749	0.085146689	0.934272352	0.768295704	-0.45521227	0.351916989	-0.009048239	0.021223633	0.298577981	0.201299555	0.109290455	0.071740353	0.13921673	0.055744543	0.997974355	0.998439902	Bacteria.Verrucomicrobia.Verrucomicrobiae.Verrucomicrobiales.Verrucomicrobiaceae.Akkermansia	KRT19
298631	ENSG00000171345	rs11550883	0.066595168	0.048016904	0.772863977	0.952615325	-0.477661707	0.340402159	-0.040402677	-0.005332688	0.25602102	0.168912687	0.139398216	0.08939569	0.060238015	0.023042976	0.999670759	0.996530704	Bacteria.Firmicutes.Clostridia.Clostridiales.Ruminococcaceae.Flavonifractor	KRT19
298632	ENSG00000171345	rs11550883	0.072957554	0.069764928	0.305641132	0.125727476	-0.421334974	0.289112021	0.113084712	-0.108853575	0.231167254	0.156798703	0.109519834	0.070177188	0.057136033	0.030209467	0.998277807	0.999325446	Bacteria.Bacteroidetes.Bacteroidia.Bacteroidales.Porphyromonadaceae.Parabacteroides	KRT19
298633	ENSG00000171345	rs11550883	0.086831373	0.076732111	0.667486958	0.678065102	-0.515230462	0.368917667	0.037525018	-0.025342299	0.296339683	0.205118831	0.086951376	0.060775439	0.103279155	0.036819196	0.999492402	0.999741582	Bacteria.Proteobacteria.Gammaproteobacteria.Enterobacteriales.Enterobacteriaceae.Escherichia_Shigella	KRT19
298634	ENSG00000171345	rs11550883	0.12990413	0.052381076	0.585824839	0.286759399	-0.611761222	0.512515997	-0.078726434	0.102619279	0.398823659	0.25934658	0.143759679	0.095541842	0.176915448	0.054382017	0.710621583	0.959078693	Bacteria.Firmicutes.Clostridia.Clostridiales.Ruminococcaceae.Ruminococcus_1	KRT19
298635	ENSG00000171345	rs11550883	0.139613191	0.093078767	0.966012961	0.83103752	-0.445574729	0.339214703	-0.004680904	0.015445707	0.297935655	0.199020614	0.109433863	0.072098356	0.148252766	0.058309437	0.965495471	0.99789802	Bacteria.Verrucomicrobia	KRT19
298636	ENSG00000171345	rs11550883	0.081321137	0.068413017	0.799168549	0.617285284	-0.47807332	0.390008702	-0.021905256	0.033159469	0.270011003	0.210466762	0.085745694	0.066039947	0.170914054	0.074494261	0.994527911	0.936234721	Bacteria.Proteobacteria.Gammaproteobacteria.Enterobacteriales.Enterobacteriaceae.Citrobacter	KRT19
298637	ENSG00000171345	rs11550883	0.925284651	0.492527774	0.252234049	0.031436857	-0.033717447	-0.17819279	0.139619564	-0.184955138	0.358148914	0.258176912	0.12086091	0.084106027	0.51887439	0.236219875	0.789326992	0.672519804	Bacteria.Bacteroidetes.Bacteroidia.Bacteroidales.Prevotellaceae.Prevotella_9	KRT19
298638	ENSG00000171345	rs11550883	0.152336936	0.073903386	0.73561572	0.901062783	-0.381536126	0.313346811	-0.035111982	-0.008402821	0.263435233	0.172499377	0.103539821	0.067327373	0.131563358	0.042238948	0.805766364	0.935950426	Bacteria.Proteobacteria.Betaproteobacteria.Burkholderiales.Alcaligenaceae	KRT19
298639	ENSG00000171345	rs11550883	0.074591714	0.061015144	0.843347589	0.748147245	-0.436116036	0.307473531	-0.01918116	0.02091707	0.240670344	0.161281207	0.096676885	0.064869338	0.082440677	0.034335855	0.813328893	0.867121837	Bacteria.Firmicutes.Clostridia.Clostridiales.Lachnospiraceae.Roseburia	KRT19
298640	ENSG00000171345	rs11550883	0.102840625	0.067086754	0.699047097	0.868930106	-0.406487284	0.307856885	0.065106403	-0.01905077	0.245680934	0.165313204	0.167661081	0.1149916	0.08388879	0.027722888	0.910238901	0.997132292	Bacteria.Firmicutes.Bacilli.Bacillales	KRT19
298641	ENSG00000171345	rs11550883	0.873127485	0.674041536	0.151720505	0.326425945	0.066373029	0.114197542	0.293257673	-0.127355074	0.414007651	0.270278638	0.202173258	0.128797158	0.595612228	0.36091133	0.998891856	0.999590371	Bacteria.Firmicutes.Bacilli.Bacillales.Staphylococcaceae.Staphylococcus	KRT19
298642	ENSG00000171345	rs11550883	0.118646057	0.09340906	0.765993646	0.391078453	-0.413729992	0.292231633	0.035745403	-0.066569817	0.261626404	0.17163205	0.119602346	0.077099671	0.087110993	0.036167818	0.92697622	0.927737582	Bacteria.Firmicutes.Clostridia.Clostridiales.Ruminococcaceae.Ruminococcaceae_UCG_002	KRT19
298643	ENSG00000171345	rs11550883	0.095334209	0.052834612	0.977000286	0.593930904	-0.45403701	0.358057931	0.004250507	0.051109072	0.268259934	0.181544906	0.146867782	0.09538973	0.085549429	0.021826939	0.91792126	0.992476603	Bacteria.Actinobacteria.Actinobacteria.Bifidobacteriales.Bifidobacteriaceae.Bifidobacterium	KRT19
298644	ENSG00000171345	rs11550883	0.234204001	0.22602739	0.929374523	0.934032272	-0.414807906	0.29990474	-0.014190782	0.009197788	0.345456045	0.245371321	0.159489901	0.110691541	0.297608517	0.146881146	0.970737021	0.933837527	Bacteria.Firmicutes.Bacilli	KRT19
298645	ENSG00000171345	rs11550883	0.05054554	0.156250051	0.600431219	0.608431347	-0.554899781	0.262336274	-0.062114929	-0.039782139	0.278527484	0.182888355	0.118008967	0.077275233	0.095102155	0.100136412	0.781793162	0.934985559	Bacteria.Bacteroidetes.Bacteroidia.Bacteroidales.Porphyromonadaceae.Odoribacter	KRT19
298646	ENSG00000171345	rs11550883	0.267911438	0.174467659	0.826349883	0.657603748	-0.529932015	0.432553306	-0.043137685	0.057998969	0.47422943	0.315040286	0.195838469	0.130255603	0.400780533	0.165421555	0.999697332	0.903453491	Bacteria.Firmicutes.Clostridia.Clostridiales.Ruminococcaceae.Ruminococcaceae_UCG_013	KRT19
298647	ENSG00000171345	rs11550883	0.237710449	0.121298015	0.594366169	0.964290661	-0.364630493	0.344780493	0.110411048	0.006385706	0.305974105	0.219621816	0.206314496	0.142085066	0.211470603	0.06140849	0.999739884	0.915048623	Bacteria.Actinobacteria.Coriobacteriia.Coriobacteriales.Coriobacteriaceae	KRT19
298648	ENSG00000171345	rs11550883	0.063843997	0.067567967	0.792100629	0.921165379	-0.455766141	0.30386064	0.035898047	0.008626508	0.241732079	0.163461802	0.135632878	0.086828617	0.064798467	0.033831239	0.92078388	0.964078511	Bacteria.Firmicutes.Clostridia.Clostridiales.Lachnospiraceae.Fusicatenibacter	KRT19
298649	ENSG00000171345	rs11550883	0.260941215	0.16160103	0.835643343	0.94689588	-0.381701339	0.297245524	-0.025282957	0.005160522	0.33658421	0.209945228	0.121375574	0.077180341	0.241774015	0.087162835	0.82685184	0.996359602	Bacteria.Proteobacteria.Betaproteobacteria	KRT19
298650	ENSG00000171345	rs11550883	0.428354963	0.391925589	0.60011757	0.711415346	-0.29383456	0.237594954	0.084395962	-0.044209682	0.368677525	0.275672603	0.160201339	0.118978094	0.44975077	0.244238779	0.99991226	0.996396152	Bacteria.Actinobacteria.Coriobacteriia.Coriobacteriales.Coriobacteriaceae.Collinsella	KRT19
298651	ENSG00000171345	rs11550883	0.109617433	0.253853528	0.806113606	0.512453766	-0.492202724	0.226487431	-0.028708897	-0.046976503	0.303430709	0.196734616	0.116491613	0.07132356	0.141673889	0.158443509	0.770502457	0.892285484	Bacteria.Firmicutes.Clostridia.Clostridiales.Lachnospiraceae.Lachnospiraceae_UCG_010	KRT19
298652	ENSG00000171345	rs11550883	0.121869975	0.083725006	0.814840318	0.662595968	-0.49130703	0.386427211	0.03128865	-0.038748953	0.313447491	0.22000716	0.133064669	0.088400072	0.193777061	0.084770264	0.99759175	0.986746924	Bacteria.Firmicutes.Clostridia.Clostridiales.Lachnospiraceae.Lachnospiraceae_UCG_008	KRT19
298653	ENSG00000171345	rs11550883	0.037453987	0.032586185	0.188986082	0.152541207	-0.516884659	0.353711558	0.129259275	-0.09826945	0.243320152	0.16196521	0.097370247	0.067885414	0.04285374	0.012898096	0.643274168	0.899031953	Bacteria.Firmicutes.Clostridia.Clostridiales.Lachnospiraceae.Lachnospiraceae_NK4A136_group	KRT19
298654	ENSG00000171345	rs11550883	0.320246608	0.196659137	0.923936076	0.896418252	-0.410460397	0.34667603	0.01486346	0.012471499	0.409800956	0.265751468	0.155073007	0.095422607	0.333549729	0.16748972	0.999878354	0.998275086	Bacteria.Bacteroidetes.Bacteroidia.Bacteroidales.Porphyromonadaceae.Barnesiella	KRT19
298655	ENSG00000171345	rs11550883	0.103757589	0.136109239	0.682866803	0.898444425	-0.548481804	0.321354474	-0.058389067	-0.01184714	0.33240342	0.212939026	0.142275734	0.092464367	0.148222715	0.081817472	0.593932055	0.994087343	Bacteria.Firmicutes.Clostridia.Clostridiales.Christensenellaceae.Christensenellaceae_R_7_group	KRT19
298656	ENSG00000171403	rs4796675	0.08127878	0.026452684	0.25524702	0.970888141	-0.210270995	0.440299384	0.067277613	-0.003576253	0.118742027	0.193860267	0.058613023	0.097617906	0.080807412	0.012676449	0.530074546	0.894283706	Bacteria.Firmicutes.Clostridia.Clostridiales.Peptostreptococcaceae	KRT9
298657	ENSG00000171403	rs4796675	0.059392619	0.035301709	0.484623187	0.360647699	-0.348181708	0.654729813	-0.05409991	0.11801897	0.181450633	0.304560742	0.07696587	0.128193651	0.151123779	0.056190187	0.848094028	0.85876636	Bacteria.Firmicutes.Clostridia.Clostridiales.Ruminococcaceae.Ruminiclostridium_9	KRT9
298658	ENSG00000171403	rs4796675	0.083832291	0.011205587	0.499279055	0.237283641	-0.220830942	0.51858135	0.040232786	0.124812239	0.125771764	0.198635428	0.059215661	0.104638005	0.068157164	0.006070615	0.990263512	0.935449612	Bacteria.Proteobacteria.Gammaproteobacteria.Pseudomonadales	KRT9
298659	ENSG00000171403	rs4796675	0.050746092	0.106782106	0.992424773	0.316386938	-0.234323887	0.329100661	-0.000364385	-0.074536163	0.117722234	0.201225594	0.03823212	0.07382071	0.050257679	0.038318704	0.825787846	0.985377765	Bacteria.Proteobacteria.Betaproteobacteria.Burkholderiales.Alcaligenaceae.Sutterella	KRT9
298660	ENSG00000171403	rs4796675	0.448962767	0.572719352	0.694784175	0.148025826	-0.173761075	0.153014003	-0.019495679	0.089735314	0.228106938	0.269902782	0.049466637	0.061296487	0.537150583	0.419696117	0.976795756	0.804361781	Bacteria.Firmicutes.Clostridia.Clostridiales.Ruminococcaceae.Faecalibacterium	KRT9
298661	ENSG00000171403	rs4796675	0.208539695	0.011750418	0.337357371	0.208486145	-0.174853898	0.577424814	-0.047219849	-0.12381538	0.137658011	0.222711704	0.048854603	0.097465077	0.182365028	0.012404429	0.65702639	0.972408862	Bacteria.Proteobacteria.Betaproteobacteria.Burkholderiales	KRT9
298662	ENSG00000171403	rs4796675	0.005500152	0.0817151	0.05583625	0.583637551	-0.542364702	0.548083676	0.108848851	-0.049538926	0.188837698	0.309961945	0.055900852	0.08993481	0.071294838	0.091466798	0.996566686	0.997858307	Bacteria.Proteobacteria.Gammaproteobacteria	KRT9
298663	ENSG00000171403	rs4796675	0.449699621	0.219640225	0.193513974	0.363270336	-0.114772339	0.278101747	0.120645495	-0.142249502	0.150914915	0.224377485	0.09182572	0.155365065	0.303784883	0.091485912	0.999005033	0.909856934	Bacteria.Actinobacteria.Coriobacteriia.Coriobacteriales	KRT9
298664	ENSG00000171403	rs4796675	0.964301107	0.779445024	0.812821794	0.47139666	-0.038581961	-0.291907678	-0.032794051	0.122511594	0.858718809	1.038053357	0.137934235	0.169112659	0.999435429	0.994492215	0.999968393	0.999515331	Bacteria.Firmicutes	KRT9
298665	ENSG00000171403	rs4796675	0.762145244	0.644235033	0.130479526	0.33741029	-0.05141213	0.155883767	0.094967007	-0.122818601	0.169152809	0.335994033	0.062006002	0.127084606	0.49391201	0.272742356	0.673491232	0.996502544	Bacteria.Firmicutes.Clostridia.Clostridiales.Family_XI	KRT9
298666	ENSG00000171403	rs4796675	0.075053012	0.071680245	0.747706572	0.86554249	-0.277555503	0.458569649	0.024208857	-0.023667737	0.153418052	0.250443815	0.074942187	0.139226521	0.142466077	0.052710933	0.99152666	0.984000655	Bacteria.Firmicutes.Bacilli.Lactobacillales	KRT9
298667	ENSG00000171403	rs4796675	0.919017001	0.767209917	0.54378248	0.325170583	0.049750744	-0.195501453	-0.052209591	0.114993266	0.487427916	0.657660727	0.085545591	0.115991742	0.965605487	0.688207457	0.997675757	0.924386311	Bacteria.Bacteroidetes	KRT9
298668	ENSG00000171403	rs4796675	0.294881884	0.014411854	0.12882708	0.30815181	-0.143483803	0.621001591	0.065886118	0.083288706	0.135876085	0.246988389	0.042830205	0.081086291	0.253523315	0.01469014	0.935426336	0.99999132	Bacteria.Firmicutes.Clostridia.Clostridiales.Clostridiaceae_1	KRT9
298669	ENSG00000171403	rs4796675	0.412707221	0.16163434	0.459538591	0.168136398	-0.150075115	0.293920908	0.046101871	-0.097683307	0.182033753	0.207613786	0.061962239	0.070086049	0.354666197	0.131437592	0.997329664	0.92426646	Bacteria.Firmicutes.Negativicutes.Selenomonadales.Veillonellaceae.Megasphaera	KRT9
298670	ENSG00000171403	rs4796675	0.251062485	0.079128925	0.79570396	0.473837696	-0.318773734	0.657625246	0.025276422	-0.082830182	0.275256784	0.368671486	0.097225953	0.114971814	0.467167478	0.155044012	0.934794535	0.889052682	Bacteria.Firmicutes.Negativicutes.Selenomonadales	KRT9
298671	ENSG00000171403	rs4796675	0.188030969	0.238557253	0.299824228	0.124808999	-0.171133807	0.250819934	-0.064005041	0.140146959	0.128632043	0.210855889	0.061239963	0.090128372	0.117857688	0.081408871	0.999694213	0.845578162	Bacteria.Firmicutes.Clostridia.Clostridiales.Lachnospiraceaencultured	KRT9
298672	ENSG00000171403	rs4796675	0.06901114	0.025354457	0.147867343	0.664526646	-0.214154625	0.409386241	-0.070317953	-0.035465062	0.115823992	0.178871259	0.048013774	0.081405324	0.055095769	0.012162179	0.922729228	0.877983283	Bacteria.Bacteroidetes.Bacteroidia.Bacteroidales.Rikenellaceae.Alistipes	KRT9
298673	ENSG00000171403	rs4796675	0.076469746	0.018812407	0.204959708	0.711688336	-0.214488044	0.504506687	0.087262164	0.038903543	0.119146946	0.209376595	0.068153007	0.104801983	0.069659845	0.010707851	0.88760533	0.997132292	Bacteria.Firmicutes.Bacilli.Bacillales	KRT9
298674	ENSG00000171403	rs4796675	0.138486536	0.076715615	0.790852044	0.664495008	-0.28865627	0.528669592	-0.019182086	0.046178723	0.192452542	0.293924318	0.072032195	0.105986442	0.252504012	0.08444192	0.981084248	0.998600531	Bacteria.Firmicutes.Clostridia.Clostridiales.Ruminococcaceae.Ruminiclostridium_6	KRT9
298675	ENSG00000171403	rs4796675	0.053343032	0.020678772	0.489563024	0.287258903	-0.328729888	0.653412362	0.052332511	-0.151874302	0.167042108	0.275505124	0.075303909	0.141547763	0.118197642	0.035520395	0.888660174	0.786348712	Bacteria.Firmicutes.Erysipelotrichia.Erysipelotrichales	KRT9
298676	ENSG00000171403	rs4796675	0.037009205	0.043289253	0.974641787	0.247998567	-0.248679409	0.376785434	0.001475674	-0.080491122	0.116780938	0.182799719	0.04624521	0.069050054	0.038565585	0.021348716	0.971255788	0.961606202	Bacteria.Bacteroidetes.Bacteroidia.Bacteroidales.Prevotellaceae	KRT9
298677	ENSG00000171403	rs4796675	0.055998626	0.129650992	0.586189741	0.994460317	-0.295874512	0.417161144	-0.032157438	-0.00067462	0.15205397	0.271776035	0.058778963	0.096792186	0.130038447	0.082826497	0.996596763	0.999791394	Bacteria.Firmicutes.Clostridia.Clostridiales.Ruminococcaceae.Ruminococcaceae_UCG_005	KRT9
298678	ENSG00000171403	rs4796675	0.384470233	0.155886881	0.101489629	0.628833924	-0.120832428	0.341052683	0.104026255	-0.057077064	0.13799913	0.237553874	0.062621136	0.117522184	0.240791298	0.070626962	0.945687051	0.866774619	Bacteria.Firmicutes.Bacilli.Lactobacillales.Carnobacteriaceae.Granulicatella	KRT9
298679	ENSG00000171403	rs4796675	0.026225545	0.018762251	0.639976895	0.371322303	-0.268694851	0.429515357	0.026106815	0.066167232	0.118118723	0.178175612	0.055554527	0.073500546	0.032596031	0.011835945	0.920233673	0.989428248	Bacteria.Proteobacteria.Gammaproteobacteria.Pasteurellales.Pasteurellaceae.Haemophilus	KRT9
298680	ENSG00000171403	rs4796675	0.412630616	0.075533501	0.224729487	0.782190547	-0.126489289	0.486697249	0.054319075	0.022282819	0.153400023	0.269474921	0.044316335	0.080265768	0.340088984	0.057435269	0.86527713	0.998607976	Bacteria.Firmicutes.Clostridia.Clostridiales.Lachnospiraceae.Tyzzerella_4	KRT9
298681	ENSG00000171403	rs4796675	0.464454119	0.519758142	0.46486682	0.100343571	-0.143927178	0.157911023	0.048590312	-0.156024851	0.19558647	0.243977258	0.066091973	0.093601074	0.456663879	0.297081474	0.997594253	0.968019235	Bacteria.Firmicutes.Erysipelotrichia.Erysipelotrichales.Erysipelotrichaceae.Faecalitalea	KRT9
298682	ENSG00000171403	rs4796675	0.060172014	0.054876737	0.450299846	0.491531635	-0.361413151	0.606489501	-0.063126407	0.095181754	0.188937666	0.310212991	0.083115848	0.137587218	0.185892047	0.071147155	0.99792254	0.986607256	Bacteria.Firmicutes.Clostridia.Clostridiales.Family_XIII.Family_XIII_AD3011_group	KRT9
298683	ENSG00000171403	rs4796675	0.038860087	0.021654702	0.902372513	0.967768211	-0.244783482	0.427447469	0.005274685	-0.003079471	0.11610192	0.181654255	0.042833231	0.07591726	0.042163411	0.011022704	0.877120641	0.882437651	Bacteria.Firmicutes.Negativicutes.Selenomonadales.Veillonellaceae.Dialister	KRT9
298684	ENSG00000171403	rs4796675	0.916835388	0.765747952	0.541813041	0.32419004	0.051081144	-0.196735132	-0.052454955	0.115213808	0.487286989	0.657554331	0.085527936	0.115977146	0.965092558	0.690389573	0.997187614	0.921529413	Bacteria.Bacteroidetes.Bacteroidia.Bacteroidales	KRT9
298685	ENSG00000171403	rs4796675	0.395510967	0.083222241	0.098168636	0.951322815	-0.119768372	0.413806606	0.098218581	-0.00574922	0.140026103	0.235203008	0.058536533	0.093816091	0.243657311	0.04760125	0.979221309	0.998719086	Bacteria.Firmicutes.Bacilli.Bacillales.Family_XI.Gemella	KRT9
298686	ENSG00000171403	rs4796675	0.362145468	0.015668527	0.111712853	0.312328127	-0.127380953	0.619586289	0.070346383	0.083479565	0.138797826	0.249658146	0.043627455	0.081982313	0.299302559	0.018583779	0.99714486	0.996602117	Bacteria.Firmicutes.Clostridia.Clostridiales.Clostridiaceae_1.Clostridium_sensu_stricto_1	KRT9
298687	ENSG00000171403	rs4796675	0.232059231	0.020148045	0.241276839	0.34714936	-0.165305719	0.513037451	0.068504251	0.096810619	0.137030896	0.215368473	0.057926975	0.102229421	0.187960379	0.016428666	0.883861676	0.899651207	Bacteria.Proteobacteria.Gammaproteobacteria.Pseudomonadales.Pseudomonadaceae.Pseudomonas	KRT9
298688	ENSG00000171403	rs4796675	0.143894484	0.030650491	0.308744154	0.841023086	-0.188226157	0.449058078	0.054832243	0.018432697	0.1272413	0.203216441	0.053448235	0.091527687	0.125562752	0.013218965	0.475643443	0.995670862	Bacteria.Firmicutes.Clostridia.Clostridiales.Peptostreptococcaceae.Intestinibacter	KRT9
298689	ENSG00000171403	rs4796675	0.870623031	0.539030864	0.609096355	0.258509249	0.114865456	-0.551539238	-0.059320665	0.171425036	0.702491438	0.893111497	0.115442576	0.150385454	0.997454612	0.854159108	0.997650199	0.999159905	Bacteria.Firmicutes.Clostridia.Clostridiales	KRT9
298690	ENSG00000171403	rs4796675	0.035051893	0.013785566	0.687632737	0.646412557	-0.281778163	0.481338324	-0.019957699	-0.031587229	0.130889602	0.190140507	0.049415935	0.068534579	0.054780403	0.009993771	0.904995655	0.9860779	Bacteria.Firmicutes.Negativicutes.Selenomonadales.Acidaminococcaceae	KRT9
298691	ENSG00000171403	rs4796675	0.03018309	0.030505483	0.450877964	0.399155109	-0.308013641	0.581661968	-0.043745001	0.086467018	0.138981765	0.262987376	0.057671076	0.10188	0.073997293	0.02868316	0.538526301	0.923668249	Bacteria.Firmicutes.Clostridia.Clostridiales.Christensenellaceae.Christensenellaceae_R_7_group	KRT9
298692	ENSG00000171403	rs4796675	0.31107754	0.133251361	0.159231499	0.705754704	-0.140794419	0.362477009	0.091854271	-0.045037446	0.137909464	0.238403376	0.064504712	0.118760903	0.217788796	0.060393666	0.991744893	0.887089199	Bacteria.Firmicutes.Bacilli.Lactobacillales.Carnobacteriaceae	KRT9
298693	ENSG00000171403	rs4796675	0.030353082	0.011674296	0.497942221	0.18391571	-0.254479676	0.470415766	0.032524114	-0.099564014	0.114948647	0.181265729	0.047720521	0.074130887	0.034961474	0.007137125	0.874883484	0.777565537	Bacteria.Fusobacteria.Fusobacteriia.Fusobacteriales	KRT9
298694	ENSG00000171403	rs4796675	0.632466111	0.308987383	0.336208591	0.572095958	-0.093826953	0.289167231	0.061672832	-0.050699258	0.19525845	0.282011316	0.063655339	0.089283485	0.458769304	0.192325157	0.981446852	0.93087151	Bacteria.Proteobacteria.Gammaproteobacteria.Enterobacteriales.Enterobacteriaceae.Citrobacter	KRT9
298695	ENSG00000171403	rs4796675	0.029943993	0.030505179	0.4483946	0.399328706	-0.308084857	0.581198501	-0.043945441	0.086361363	0.13880468	0.26277733	0.057617382	0.101793191	0.072961	0.028097913	0.538924099	0.932323665	Bacteria.Firmicutes.Clostridia.Clostridiales.Christensenellaceae	KRT9
298696	ENSG00000171403	rs4796675	0.996793234	0.622301528	0.04261049	0.152095883	-0.000657312	0.12797535	0.11824382	-0.153545148	0.162919413	0.258560049	0.057173994	0.10595338	0.55516009	0.272073739	0.737532512	0.940377436	Bacteria.Firmicutes.Erysipelotrichia.Erysipelotrichales.Erysipelotrichaceae.Clostridium_innocuum_group	KRT9
298697	ENSG00000171403	rs4796675	0.102353089	0.296568529	0.860956372	0.348372584	-0.28259842	0.263991695	-0.013572418	-0.120968774	0.170555335	0.250876518	0.077180601	0.128066531	0.196888803	0.16309626	0.873721755	0.94890721	Bacteria.Firmicutes.Clostridia.Clostridiales.Lachnospiraceae.Lachnospiraceae_ND3007_group	KRT9
298698	ENSG00000171403	rs4796675	0.082255525	0.262620265	0.648712838	0.331435739	-0.318203877	0.276191263	-0.031906204	-0.096328396	0.180282111	0.24441258	0.069713809	0.098441012	0.224153475	0.196196439	0.998832683	0.955062155	Bacteria.Firmicutes.Clostridia.Clostridiales.Ruminococcaceae.Eubacterium_coprostanoligenes_group	KRT9
298699	ENSG00000171403	rs4796675	0.777374404	0.337122858	0.401912935	0.071426893	0.129755408	-0.558093005	-0.077200189	0.220363147	0.457014531	0.577132011	0.091498335	0.120239196	0.921167864	0.605629455	0.999135888	0.954809854	Bacteria.Firmicutes.Clostridia.Clostridiales.Ruminococcaceae	KRT9
298700	ENSG00000171403	rs4796675	0.030237926	0.007648887	0.41140302	0.248474527	-0.252678104	0.510814684	-0.045223578	-0.101505334	0.114052548	0.185554372	0.054700375	0.08716586	0.035809753	0.004595267	0.998525812	0.997174658	Bacteria.Proteobacteria.Deltaproteobacteria.Desulfovibrionales.Desulfovibrionaceae	KRT9
298701	ENSG00000171403	rs4796675	0.02521656	0.016632112	0.429381172	0.966997609	-0.275077064	0.443738729	-0.033892848	-0.003268098	0.120070413	0.180504018	0.042620841	0.07868512	0.034263299	0.010254709	0.901109924	0.912994953	Bacteria.Proteobacteria.Betaproteobacteria.Burkholderiales.Alcaligenaceae.Parasutterella	KRT9
298702	ENSG00000171403	rs4796675	0.012701144	0.012388347	0.098155594	0.527131761	-0.305440679	0.478872066	-0.083099954	0.065927481	0.119173096	0.186147366	0.049524137	0.103690324	0.02035064	0.006354579	0.277971577	0.966168392	Bacteria.Firmicutes.Clostridia.Clostridiales.Lachnospiraceae.Lachnospira	KRT9
298703	ENSG00000171403	rs4796675	0.031994542	0.019714992	0.602578931	0.818297081	-0.268169062	0.436015817	0.030734572	0.017359126	0.122360156	0.182368674	0.058737726	0.075255832	0.049861694	0.010858016	0.977260763	0.988536939	Bacteria.Firmicutes.Negativicutes.Selenomonadales.Veillonellaceae.Veillonella	KRT9
298704	ENSG00000171403	rs4796675	0.031606961	0.222793489	0.549184896	0.780996437	-0.279243399	0.340137196	-0.027325052	-0.028937004	0.127114204	0.27633073	0.045380944	0.103651626	0.062407199	0.110820593	0.959597159	0.99789802	Bacteria.Verrucomicrobia	KRT9
298705	ENSG00000171403	rs4796675	0.6234347	0.230323222	0.201032158	0.303294827	-0.083849524	0.270606934	0.075413129	-0.080474951	0.16996275	0.223478317	0.058382444	0.077557756	0.425596611	0.130698202	0.999858829	0.929555963	Bacteria.Proteobacteria.Betaproteobacteria.Neisseriales.Neisseriaceae.Eikenella	KRT9
298706	ENSG00000171403	rs4796675	0.145085873	0.354337215	0.894037897	0.439444705	-0.254856759	0.262126479	-0.008155898	-0.07593667	0.172804242	0.280987967	0.060992794	0.097616316	0.248600939	0.177976154	0.999985325	0.999758873	Bacteria.Firmicutes.Clostridia.Clostridiales.Ruminococcaceae.Ruminococcaceae_UCG_014	KRT9
298707	ENSG00000171403	rs4796675	0.324573953	0.026436305	0.731760972	0.226241168	-0.20140014	0.713365924	0.024403037	0.142980423	0.202896638	0.314053831	0.070885188	0.117035958	0.391105132	0.048960364	0.961249848	0.997513341	Bacteria.Firmicutes.Clostridia.Clostridiales.Lachnospiraceae.Eubacterium_xylanophilum_group	KRT9
298708	ENSG00000171403	rs4796675	0.071249047	0.02614462	0.787370285	0.375725193	-0.279833543	0.597186261	-0.01330996	0.079921024	0.152590348	0.262376818	0.049142778	0.089605482	0.109517343	0.032630697	0.76881174	0.871472089	Bacteria.Firmicutes.Clostridia.Clostridiales.Lachnospiraceae.Lachnospiraceae_UCG_010	KRT9
298709	ENSG00000171403	rs4796675	0.142417222	0.244304642	0.740510831	0.186261361	-0.224478887	0.257936807	0.015673451	-0.099436193	0.151179461	0.21953174	0.047124832	0.074437424	0.202753787	0.146955809	0.861293859	0.880417359	Bacteria.Bacteroidetes.Bacteroidia.Bacteroidales.Prevotellaceae.Prevotella_9	KRT9
298710	ENSG00000171403	rs4796675	0.04374213	0.038493123	0.554355331	0.622273611	-0.295587062	0.505626021	0.044688789	-0.06933632	0.143725416	0.239353763	0.075192036	0.140075116	0.100574905	0.030358752	0.988415778	0.978937706	Bacteria.Firmicutes.Bacilli.Lactobacillales.Streptococcaceae	KRT9
298711	ENSG00000171403	rs4796675	0.030794602	0.007649017	0.484237063	0.229161991	-0.253105733	0.512822477	-0.039341872	-0.106797202	0.114642783	0.186284128	0.055920544	0.087975489	0.036319979	0.004902586	0.997604342	0.996621608	Bacteria.Proteobacteria.Deltaproteobacteria	KRT9
298712	ENSG00000171403	rs4796675	0.035548887	0.227594467	0.608076034	0.751562125	-0.276637737	0.337515918	-0.023120803	-0.032895968	0.128862888	0.27708715	0.044866681	0.103471337	0.066097989	0.113447883	0.982891669	0.998439902	Bacteria.Verrucomicrobia.Verrucomicrobiae.Verrucomicrobiales.Verrucomicrobiaceae.Akkermansia	KRT9
298713	ENSG00000171403	rs4796675	0.036104366	0.0222477	0.571581208	0.336640689	-0.302460671	0.608282453	-0.033723357	0.100118237	0.141329844	0.25971238	0.059308566	0.103429704	0.065653243	0.017329102	0.829424387	0.981481548	Bacteria.Firmicutes.Clostridia.Clostridiales.Lachnospiraceae.Eubacterium_eligens_group	KRT9
298714	ENSG00000171403	rs4796675	0.03305364	0.022847495	0.60733658	0.650499835	-0.263404373	0.469756433	0.037102508	-0.090484379	0.120948273	0.201497139	0.071850205	0.198790137	0.038382022	0.012418293	0.784903365	0.916650172	Bacteria.Actinobacteria.Actinobacteria	KRT9
298715	ENSG00000171403	rs4796675	0.045113649	0.083939109	0.875674379	0.669488545	-0.242435185	0.371826185	-0.007752225	-0.037756062	0.11866769	0.211844177	0.049354351	0.08805108	0.046812312	0.033649116	0.99935717	0.960853802	Bacteria.Firmicutes.Erysipelotrichia.Erysipelotrichales.Erysipelotrichaceae.Erysipelotrichaceae_UCG_003	KRT9
298716	ENSG00000171403	rs4796675	0.014537986	0.008003674	0.198925247	0.154930967	-0.313722038	0.606256402	0.051262392	-0.104925871	0.124943368	0.221563018	0.039497894	0.072912625	0.034335515	0.00698261	0.999492402	0.999741582	Bacteria.Proteobacteria.Gammaproteobacteria.Enterobacteriales.Enterobacteriaceae.Escherichia_Shigella	KRT9
298717	ENSG00000171403	rs4796675	0.145546079	0.186954614	0.891757755	0.280575791	-0.224844374	0.296217601	-0.007984246	0.088199206	0.152631839	0.222100938	0.058443614	0.08105913	0.172114754	0.105963126	0.668854994	0.927273021	Bacteria.Firmicutes.Clostridia.Clostridiales.Lachnospiraceae.Anaerostipes	KRT9
298718	ENSG00000171403	rs4796675	0.014347508	0.062050426	0.206059798	0.789142774	-0.371516737	0.403071045	-0.075175696	-0.022820048	0.147659918	0.212292923	0.058857758	0.084981765	0.047799489	0.053003662	0.642971694	0.940986664	Bacteria.Bacteroidetes.Bacteroidia.Bacteroidales.Porphyromonadaceae.Odoribacter	KRT9
298719	ENSG00000171403	rs4796675	0.032325241	0.011674176	0.416739063	0.15909882	-0.2513427	0.469187358	0.038859469	-0.105185522	0.114910951	0.180792113	0.047545775	0.073842727	0.037207819	0.007067029	0.879952225	0.760602437	Bacteria.Fusobacteria.Fusobacteriia.Fusobacteriales.Fusobacteriaceae.Fusobacterium	KRT9
298720	ENSG00000171403	rs4796675	0.46218746	0.567307191	0.073096154	0.144589683	-0.101142916	0.155850258	-0.09240024	0.142306097	0.136747983	0.271065554	0.050720909	0.096368846	0.311761753	0.193714626	0.508959297	0.903160679	Bacteria.Firmicutes.Clostridia.Clostridiales.Lachnospiraceae.Lachnoclostridium	KRT9
298721	ENSG00000171403	rs4796675	0.178631499	0.008641238	0.540426892	0.137461932	-0.201874067	0.683483509	-0.032120244	-0.151879207	0.148472531	0.252394524	0.052192478	0.100993152	0.193236794	0.011307985	0.786707289	0.889654251	Bacteria.Proteobacteria.Betaproteobacteria	KRT9
298722	ENSG00000171403	rs4796675	0.017328205	0.028071411	0.235354983	0.460582749	-0.329834756	0.514556812	-0.101849419	0.088421427	0.135058125	0.229041791	0.08503233	0.119119003	0.041655954	0.018497269	0.999672451	0.998587032	Bacteria.Firmicutes.Clostridia.Clostridiales.Ruminococcaceae.Butyricicoccus	KRT9
298723	ENSG00000171403	rs4796675	0.037761388	0.019289885	0.526009592	0.756479618	-0.294110498	0.462592971	-0.029779914	0.019331796	0.138681131	0.192781903	0.046710317	0.062076712	0.047984362	0.012672459	0.955858825	0.969939639	Bacteria.Firmicutes.Clostridia.Clostridiales.Lachnospiraceae.Tyzzerella	KRT9
298724	ENSG00000171403	rs4796675	0.018644575	0.015474399	0.244655609	0.502578481	-0.296628482	0.480935865	-0.073001889	0.065030438	0.122922478	0.193410198	0.062179125	0.096456512	0.03102284	0.009579243	0.998043854	0.98261409	Bacteria.Firmicutes.Clostridia.Clostridiales.Ruminococcaceaencultured	KRT9
298725	ENSG00000171403	rs4796675	0.01148264	0.019993883	0.142296575	0.311929866	-0.339516342	0.561105069	0.061331612	-0.075705029	0.130509939	0.235242532	0.041292214	0.074285566	0.035626438	0.019053092	0.997282517	0.999171204	Bacteria.Proteobacteria.Gammaproteobacteria.Enterobacteriales.Enterobacteriaceae	KRT9
298726	ENSG00000171403	rs4796675	0.042389436	0.020410445	0.54422817	0.696177885	-0.238345198	0.42608878	-0.046303694	-0.04537762	0.115119075	0.179259269	0.075953006	0.115693935	0.042926948	0.009788268	0.999276643	0.988728768	Bacteria.Firmicutes.Clostridia.Clostridiales.Ruminococcaceae.Ruminiclostridium_5	KRT9
298727	ENSG00000171403	rs4796675	0.292524955	0.454463318	0.500753658	0.363875675	-0.168566325	0.218950827	0.057077722	-0.152621956	0.158844602	0.290962152	0.084298985	0.166905669	0.306059634	0.21698205	0.998820086	0.961415255	Bacteria.Firmicutes.Clostridia.Clostridiales.Family_XIII	KRT9
298728	ENSG00000171403	rs4796675	0.036780775	0.026200648	0.479164727	0.487882039	-0.304997361	0.532811913	0.053878212	-0.095757184	0.143048888	0.234184632	0.075697941	0.137256081	0.084380546	0.022565978	0.976314705	0.980405449	Bacteria.Firmicutes.Bacilli.Lactobacillales.Streptococcaceae.Streptococcus	KRT9
298729	ENSG00000171403	rs4796675	0.092406372	0.066534331	0.655395353	0.666060162	-0.309318276	0.521638238	0.030926173	-0.042299662	0.181098482	0.279527755	0.068978546	0.097568754	0.174480205	0.059518007	0.858170874	0.902660525	Bacteria.Firmicutes.Negativicutes.Selenomonadales.Veillonellaceae	KRT9
298730	ENSG00000171403	rs4796675	0.032754811	0.014190211	0.591291498	0.65719774	-0.296478757	0.466649959	-0.026540166	-0.032428701	0.135894479	0.185156461	0.049181541	0.072736947	0.050773396	0.012575558	0.74160369	0.990268195	Bacteria.Firmicutes.Negativicutes.Selenomonadales.Acidaminococcaceae.Phascolarctobacterium	KRT9
298731	ENSG00000171403	rs4796675	0.027345489	0.015248803	0.591633939	0.144904358	-0.253606745	0.435464344	-0.027347403	-0.134039586	0.11234158	0.174720944	0.050724358	0.090843113	0.036754026	0.008951944	0.995339941	0.95316496	Bacteria.Proteobacteria.Deltaproteobacteria.Desulfovibrionales.Desulfovibrionaceae.Bilophila	KRT9
298732	ENSG00000171403	rs4796675	0.539494654	0.065183927	0.090816442	0.889047827	-0.088033958	0.378365275	-0.094696619	0.012659921	0.14271756	0.20171591	0.055165543	0.090391023	0.383902561	0.048795061	0.800498479	0.997216401	Bacteria.Firmicutes.Clostridia.Clostridiales.Ruminococcaceae.Subdoligranulum	KRT9
298733	ENSG00000171403	rs4796675	0.027912965	0.093518943	0.106949558	0.308756536	-0.783077681	0.973110201	0.138471639	-0.140921712	0.348201613	0.571718137	0.084708484	0.137368285	0.420729577	0.325973568	0.999330493	0.996754281	Bacteria.Proteobacteria	KRT9
298734	ENSG00000171403	rs4796675	0.023992275	0.003908028	0.441492799	0.07865993	-0.328195708	0.72820377	-0.044493983	0.165476137	0.141991028	0.243341635	0.0574549	0.092618944	0.048893538	0.005889893	0.885312669	0.831134485	Bacteria.Firmicutes.Clostridia.Clostridiales.Ruminococcaceae.Ruminococcaceae_UCG_003	KRT9
298735	ENSG00000171403	rs4796675	0.417805033	0.683451181	0.879728448	0.674113301	-0.290713285	0.221695095	0.009858859	0.04186628	0.35651595	0.541256944	0.064899343	0.099110793	0.839140447	0.669620562	0.999973618	0.989705988	Bacteria.Bacteroidetes.Bacteroidia.Bacteroidales.Bacteroidaceae.Bacteroides	KRT9
298736	ENSG00000171403	rs4796675	0.035448072	0.023191303	0.885751369	0.686609679	-0.250676026	0.461694795	-0.008505326	0.03314858	0.116703256	0.1985572	0.058963432	0.081793763	0.037251478	0.012632221	0.999160666	0.997201293	Bacteria.Firmicutes.Clostridia.Clostridiales.Lachnospiraceae.Coprococcus_1	KRT9
298737	ENSG00000171403	rs4796675	0.024186487	0.057291901	0.178423943	0.961093706	-0.491471698	0.509101133	-0.11328255	0.00568085	0.212934969	0.263045104	0.083275664	0.116007745	0.131430383	0.084631402	0.988156381	0.930357027	Bacteria.Firmicutes.Clostridia.Clostridiales.Ruminococcaceae.Ruminococcaceae_UCG_013	KRT9
298738	ENSG00000171403	rs4796675	0.067502352	0.069357074	0.539763199	0.769178217	-0.326881445	0.494554555	0.049207378	-0.040904774	0.175802688	0.267817744	0.079826277	0.138811298	0.165674149	0.069310094	0.962754678	0.933837527	Bacteria.Firmicutes.Bacilli	KRT9
298739	ENSG00000171403	rs4796675	0.025300743	0.031229515	0.288508365	0.468535244	-0.361230557	0.565608191	-0.062987089	0.072607495	0.157770637	0.256876918	0.058858033	0.099579633	0.073354698	0.037551782	0.792092312	0.991307536	Bacteria.Firmicutes.Clostridia.Clostridiales.Ruminococcaceae.Ruminococcus_2	KRT9
298740	ENSG00000171403	rs4796675	0.039297615	0.022104626	0.896359225	0.962655875	-0.247817592	0.429974338	-0.006364339	0.004285783	0.117812601	0.183377063	0.048667281	0.091183297	0.038328835	0.012695222	0.998277807	0.999325446	Bacteria.Bacteroidetes.Bacteroidia.Bacteroidales.Porphyromonadaceae.Parabacteroides	KRT9
298741	ENSG00000171403	rs4796675	0.411226935	0.024507999	0.478976112	0.231957092	-0.157606902	0.806889749	0.050476229	0.147827444	0.190561985	0.350414539	0.070887675	0.122515099	0.435339702	0.047781679	0.997947728	0.9977362	Bacteria.Actinobacteria.Actinobacteria.Micrococcales	KRT9
298742	ENSG00000171403	rs4796675	0.325786454	0.378965143	0.905384205	0.444088569	-0.22393356	0.260591722	0.00996157	-0.089525576	0.226167835	0.294172123	0.083481164	0.116266773	0.514866693	0.372804052	0.882630741	0.919745892	Bacteria.Firmicutes.Clostridia.Clostridiales.Ruminococcaceae.Anaerotruncus	KRT9
298743	ENSG00000171403	rs4796675	0.038020443	0.018496074	0.437254423	0.025337531	-0.237554577	0.420422498	-0.032652642	0.147431266	0.112169816	0.173993152	0.041773643	0.064408733	0.043299225	0.00850347	0.734433988	0.718972636	Bacteria.Firmicutes.Clostridia.Clostridiales.Lachnospiraceae.Lachnospiraceae_NK4A136_group	KRT9
298744	ENSG00000171403	rs4796675	0.059591324	0.032300069	0.61479698	0.994530438	-0.230285109	0.433027514	-0.025220516	0.000597172	0.120106545	0.197945257	0.049875172	0.086778638	0.060698102	0.014531936	0.991923473	0.981833229	Bacteria.Bacteroidetes.Bacteroidia.Bacteroidales.Porphyromonadaceae	KRT9
298745	ENSG00000171403	rs4796675	0.684158161	0.557513711	0.035214787	0.381274706	0.076691271	0.171531811	0.134438525	-0.097613897	0.187681387	0.29093721	0.062506077	0.110731306	0.476581535	0.32716591	0.999878354	0.975841008	Bacteria.Bacteroidetes.Bacteroidia.Bacteroidales.Porphyromonadaceae.Barnesiella	KRT9
298746	ENSG00000171403	rs4796675	0.107766347	0.032423339	0.683968022	0.765378585	-0.218819024	0.451442364	0.020711742	0.024455931	0.134177895	0.20651544	0.050654176	0.081607212	0.113548872	0.019546532	0.956821486	0.979585985	Bacteria.Firmicutes.Erysipelotrichia.Erysipelotrichales.Erysipelotrichaceae.Erysipelatoclostridium	KRT9
298747	ENSG00000171403	rs4796675	0.802687276	0.724709497	0.483183111	0.352548561	0.138346014	-0.271018073	-0.07253841	0.135488006	0.551411607	0.766240261	0.102856947	0.144694882	0.954184916	0.7708563	0.999826541	0.999832315	Bacteria.Firmicutes.Clostridia.Clostridiales.Lachnospiraceae	KRT9
298748	ENSG00000171403	rs4796675	0.052830612	0.018851171	0.487594222	0.266833379	-0.328953608	0.662480005	0.05253308	-0.158816374	0.166785342	0.275031121	0.075249705	0.141799797	0.116979297	0.03295154	0.879099353	0.778046672	Bacteria.Firmicutes.Erysipelotrichia.Erysipelotrichales.Erysipelotrichaceae	KRT9
298749	ENSG00000171403	rs4796675	0.151350378	0.023050728	0.317920871	0.448835965	-0.189453845	0.479822109	-0.045689743	-0.068720466	0.130490417	0.206133465	0.045395956	0.090188289	0.131042559	0.017969302	0.670612892	0.935568656	Bacteria.Proteobacteria.Betaproteobacteria.Burkholderiales.Alcaligenaceae	KRT9
298750	ENSG00000171403	rs4796675	0.08352177	0.022601944	0.600354692	0.25114653	-0.339505839	0.708326705	-0.039785696	0.132097534	0.19316308	0.303257815	0.075570897	0.114084859	0.228319978	0.046012022	0.948905015	0.966332496	Bacteria.Firmicutes.Clostridia.Clostridiales.Ruminococcaceae.Ruminococcaceae_NK4A214_group	KRT9
298751	ENSG00000171403	rs4796675	0.054008945	0.073789722	0.282603357	0.333322404	-0.483729171	0.837876013	0.070310345	-0.116801015	0.246508914	0.461069838	0.064893773	0.119832725	0.358497539	0.169361937	0.998803525	0.997226571	Bacteria.Firmicutes.Clostridia.Clostridiales.Lachnospiraceae.Eubacterium_rectale_group	KRT9
298752	ENSG00000171403	rs4796675	0.019471956	0.042068919	0.196451732	0.606676515	-0.401430688	0.544232529	-0.078390223	0.048492996	0.167555196	0.262438571	0.060063397	0.093735658	0.058372311	0.046830572	0.587975104	0.992887087	Bacteria.Firmicutes.Clostridia.Clostridiales.Ruminococcaceae.Ruminococcus_1	KRT9
298753	ENSG00000171403	rs4796675	0.049046715	0.049940856	0.701718765	0.855273843	-0.272217531	0.456296206	0.031261014	-0.034543033	0.135717328	0.228414293	0.081261683	0.188636023	0.070253464	0.029187668	0.862559178	0.972022584	Bacteria.Actinobacteria	KRT9
298754	ENSG00000171403	rs4796675	0.112944642	0.073521725	0.313203067	0.453162434	-0.198546542	0.363775953	-0.063946742	0.070354412	0.123566061	0.199989417	0.062914373	0.093223281	0.082398201	0.030446986	0.997117901	0.950206352	Bacteria.Firmicutes.Clostridia.Clostridiales.Lachnospiraceae.Eubacterium_hallii_group	KRT9
298755	ENSG00000171403	rs4796675	0.020492257	0.006008854	0.405185606	0.119434975	-0.276509604	0.553876583	-0.042554856	0.128403823	0.116408757	0.194996051	0.050790577	0.081374527	0.02901047	0.004487751	0.911615867	0.850538239	Bacteria.Firmicutes.Clostridia.Clostridiales.Ruminococcaceae.Ruminococcaceae_UCG_002	KRT9
298756	ENSG00000171403	rs4796675	0.130153849	0.056625087	0.85673499	0.594100314	-0.286091495	0.396916039	-0.011536341	-0.039971786	0.186634268	0.204514683	0.06364862	0.07463749	0.240558248	0.076619469	0.998896274	0.99087052	Bacteria.Proteobacteria.Deltaproteobacteria.Desulfovibrionales.Desulfovibrionaceae.Desulfovibrio	KRT9
298757	ENSG00000171403	rs4796675	0.025470947	0.053963329	0.311651882	0.076359281	-0.249242691	0.338914072	-0.063321835	-0.161107025	0.108990362	0.172677229	0.062098587	0.089459658	0.032361706	0.025190469	0.999670759	0.975906693	Bacteria.Firmicutes.Clostridia.Clostridiales.Ruminococcaceae.Flavonifractor	KRT9
298758	ENSG00000171403	rs4796675	0.248809973	0.49960848	0.83672233	0.34824151	-0.211818254	0.203362408	-0.011711293	0.091363602	0.182025407	0.299544835	0.056599273	0.09669782	0.352739748	0.265016117	0.9994853	0.999502343	Bacteria.Firmicutes.Clostridia.Clostridiales.Lachnospiraceae.Ruminococcus_gnavus_group	KRT9
298759	ENSG00000171403	rs4796675	0.065912877	0.041646805	0.88688953	0.87821916	-0.237387545	0.414104358	-0.008986036	0.018863682	0.12690891	0.199263964	0.062927229	0.122625564	0.066181143	0.023340032	0.921960095	0.959350002	Bacteria.Firmicutes.Clostridia.Clostridiales.Lachnospiraceae.Fusicatenibacter	KRT9
298760	ENSG00000171403	rs4796675	0.055663751	0.036636763	0.80066291	0.519458983	-0.237437386	0.398127741	0.015542785	-0.080018834	0.121850984	0.186580774	0.061306773	0.123542672	0.062047244	0.016673912	0.904848453	0.98064907	Bacteria.Actinobacteria.Actinobacteria.Bifidobacteriales.Bifidobacteriaceae.Bifidobacterium	KRT9
298761	ENSG00000171403	rs4796675	0.068754487	0.025255463	0.157578901	0.650599805	-0.214645178	0.410076251	-0.068528342	-0.03704738	0.115979193	0.179046777	0.047930416	0.081416426	0.054690245	0.011895196	0.924433301	0.892571169	Bacteria.Bacteroidetes.Bacteroidia.Bacteroidales.Rikenellaceae	KRT9
298762	ENSG00000171403	rs4796675	0.581625381	0.263457843	0.121472051	0.322924438	-0.084620204	0.254419344	0.140072343	-0.152528813	0.152803054	0.225544989	0.08926721	0.15313527	0.356695612	0.107995332	0.999739884	0.880029093	Bacteria.Actinobacteria.Coriobacteriia.Coriobacteriales.Coriobacteriaceae	KRT9
298763	ENSG00000171403	rs4796675	0.051330345	0.014759997	0.448878601	0.126592945	-0.233020693	0.451960732	-0.044906012	0.130197711	0.117371463	0.180421503	0.058939919	0.084133056	0.047627455	0.008901104	0.713186437	0.890509239	Bacteria.Firmicutes.Clostridia.Clostridiales.Lachnospiraceae.Dorea	KRT9
298764	ENSG00000171403	rs4796675	0.343867857	0.526426342	0.002187892	0.346291544	0.159097823	0.170522579	-0.211049399	0.115481185	0.166856149	0.267738086	0.066150647	0.121726819	0.320129626	0.275266969	0.99759175	0.986746924	Bacteria.Firmicutes.Clostridia.Clostridiales.Lachnospiraceae.Lachnospiraceae_UCG_008	KRT9
298765	ENSG00000171403	rs4796675	0.175433851	0.48162351	0.660612342	0.164753647	-0.203518302	0.178844221	-0.028119483	0.200851996	0.14856507	0.252689932	0.063750146	0.142945226	0.183006529	0.222993888	0.907836119	0.83309498	Bacteria.Firmicutes.Clostridia.Clostridiales.Lachnospiraceae.Blautia	KRT9
298766	ENSG00000171403	rs4796675	0.13871259	0.144221049	0.753232579	0.916216453	-0.291968854	0.415608718	-0.0256923	-0.012494661	0.194774544	0.281185118	0.081378907	0.118308623	0.267392142	0.127396324	0.99991226	0.999177825	Bacteria.Actinobacteria.Coriobacteriia.Coriobacteriales.Coriobacteriaceae.Collinsella	KRT9
298767	ENSG00000171403	rs4796675	0.320900566	0.017988295	0.666572188	0.201174127	-0.187723904	0.806899845	0.033291236	0.167494802	0.187677701	0.332417099	0.076915541	0.129710531	0.399720839	0.041844028	0.998891856	0.999590371	Bacteria.Firmicutes.Bacilli.Bacillales.Staphylococcaceae.Staphylococcus	KRT9
298768	ENSG00000171403	rs4796675	0.065003256	0.014808523	0.615499573	0.372617181	-0.235301824	0.52973582	-0.023005803	-0.074487522	0.12535862	0.211576889	0.045586126	0.08296872	0.075566874	0.011905721	0.760694268	0.823311671	Bacteria.Firmicutes.Clostridia.Clostridiales.Lachnospiraceae.Roseburia	KRT9
298769	ENSG00000171403	rs4796675	0.052305501	0.035483597	0.839190107	0.536589546	-0.239736581	0.400130215	0.012728382	-0.077163599	0.121272976	0.186319518	0.06247243	0.124201412	0.057828303	0.017651188	0.958613924	0.995251774	Bacteria.Actinobacteria.Actinobacteria.Bifidobacteriales.Bifidobacteriaceae	KRT9
298770	ENSG00000171403	rs4796675	0.025248895	0.020701488	0.655069356	0.279326673	-0.27051416	0.421162248	0.024558858	0.079819481	0.118105901	0.17761216	0.054721284	0.073165759	0.030274856	0.012790113	0.925595315	0.987424055	Bacteria.Proteobacteria.Gammaproteobacteria.Pasteurellales.Pasteurellaceae	KRT9
298771	ENSG00000171421	rs4975844	0.000173464	3.36E-05	0.015039369	0.027766832	1.005142011	-0.724323574	0.256578674	-0.151869156	0.252253851	0.162526833	0.102724684	0.067464273	0.001960965	0.00014859	0.70250075	0.651945063	Bacteria.Proteobacteria.Gammaproteobacteria.Pseudomonadales.Pseudomonadaceae.Pseudomonas	MRPL36
298772	ENSG00000171421	rs4975844	0.005153322	0.000936857	0.818458344	0.708327531	0.596680713	-0.476962537	-0.025174903	0.028215756	0.206085703	0.137554694	0.109237748	0.075092167	0.013025974	0.001016126	0.722476706	0.877807854	Bacteria.Firmicutes.Clostridia.Clostridiales.Peptostreptococcaceae	MRPL36
298773	ENSG00000171421	rs4975844	0.049296508	0.013363343	0.414781444	0.50594511	0.489894509	-0.424029928	-0.129519301	0.072150922	0.244520187	0.16671243	0.157803586	0.10786937	0.090718229	0.012995147	0.999005033	0.923079623	Bacteria.Actinobacteria.Coriobacteriia.Coriobacteriales	MRPL36
298774	ENSG00000171421	rs4975844	0.001125401	0.000946752	0.036281232	0.080102144	1.306535706	-0.869033272	-0.186662742	0.101047613	0.383298298	0.250869357	0.087306999	0.05683624	0.027922081	0.009205194	0.823122809	0.767292968	Bacteria.Firmicutes.Clostridia.Clostridiales.Ruminococcaceae.Faecalibacterium	MRPL36
298775	ENSG00000171421	rs4975844	0.001019211	0.000113858	0.039955588	0.018050486	1.234728465	-0.919443515	0.217833663	-0.15734714	0.358880057	0.223804561	0.103914969	0.0648586	0.010919913	0.000714154	0.86527713	0.998607976	Bacteria.Firmicutes.Clostridia.Clostridiales.Lachnospiraceae.Tyzzerella_4	MRPL36
298776	ENSG00000171421	rs4975844	0.003635526	0.000880481	0.243966929	0.465182437	0.849399529	-0.591904501	0.122601687	-0.044998895	0.281481711	0.169736124	0.104271635	0.061250441	0.016227452	0.002020964	0.956234141	0.99789802	Bacteria.Verrucomicrobia	MRPL36
298777	ENSG00000171421	rs4975844	0.011955369	0.000991917	0.36985784	0.793711495	0.54093156	-0.477416937	-0.098543612	0.018059616	0.209167349	0.138413995	0.109128594	0.068779871	0.01951309	0.000922531	0.476060719	0.99494219	Bacteria.Firmicutes.Clostridia.Clostridiales.Lachnospiraceae.Lachnospira	MRPL36
298778	ENSG00000171421	rs4975844	0.089741145	0.027833648	0.916495736	0.833629415	0.635642679	-0.524828353	0.013129078	-0.016510229	0.369031438	0.23324618	0.124733104	0.078286696	0.172003012	0.04348576	0.997329664	0.92426646	Bacteria.Firmicutes.Negativicutes.Selenomonadales.Veillonellaceae.Megasphaera	MRPL36
298779	ENSG00000171421	rs4975844	0.166981531	0.017339968	0.632455902	0.799988385	0.462294835	-0.523956913	-0.060185453	-0.020988458	0.330774705	0.214569284	0.12524509	0.082501264	0.284292251	0.038499967	0.961249848	0.997513341	Bacteria.Firmicutes.Clostridia.Clostridiales.Lachnospiraceae.Eubacterium_xylanophilum_group	MRPL36
298780	ENSG00000171421	rs4975844	0.006449837	0.001118388	0.470953562	0.439874909	0.711379274	-0.561930519	0.107403435	-0.076592165	0.252715964	0.164756218	0.148108992	0.098552025	0.023045354	0.001817335	0.999672451	0.998587032	Bacteria.Firmicutes.Clostridia.Clostridiales.Ruminococcaceae.Butyricicoccus	MRPL36
298781	ENSG00000171421	rs4975844	0.226228199	0.057281364	0.515337174	0.730619057	0.423149325	-0.42516259	-0.085865155	0.02756899	0.346357122	0.219665727	0.131266618	0.079728113	0.25336413	0.052509431	0.848321932	0.995071635	Bacteria.Firmicutes.Erysipelotrichia.Erysipelotrichales.Erysipelotrichaceae.Clostridium_innocuum_group	MRPL36
298782	ENSG00000171421	rs4975844	0.002721503	0.000465988	0.435745104	0.48957324	0.611053641	-0.481923662	0.057153909	0.036845711	0.196047728	0.130731387	0.072877619	0.053020418	0.006838103	0.000607839	0.879952225	0.901627581	Bacteria.Fusobacteria.Fusobacteriia.Fusobacteriales.Fusobacteriaceae.Fusobacterium	MRPL36
298783	ENSG00000171421	rs4975844	0.315593787	0.091834552	0.15804706	0.262548379	0.296281806	-0.332340643	-0.189443577	0.097435013	0.292953593	0.194228283	0.132653174	0.086210986	0.357458454	0.076635833	0.769483615	0.942166966	Bacteria.Firmicutes.Clostridia.Clostridiales.Lachnospiraceae.Lachnospiraceae_ND3007_group	MRPL36
298784	ENSG00000171421	rs4975844	0.0069463	0.002577436	0.705814449	0.453117692	0.575480381	-0.444795994	0.042070784	-0.059174086	0.206408428	0.141867419	0.110961659	0.078400964	0.018607619	0.00236393	0.979045247	0.952748511	Bacteria.Firmicutes.Negativicutes.Selenomonadales.Veillonellaceae.Veillonella	MRPL36
298785	ENSG00000171421	rs4975844	0.007961413	0.003879823	0.644619205	0.806436617	0.664349294	-0.509373878	0.043925285	-0.01701659	0.242621128	0.170072716	0.094787288	0.069165552	0.034332604	0.008146906	0.795791772	0.940986664	Bacteria.Bacteroidetes.Bacteroidia.Bacteroidales.Porphyromonadaceae.Odoribacter	MRPL36
298786	ENSG00000171421	rs4975844	0.024778743	0.01419405	0.231777973	0.181576447	0.495189394	-0.38826914	-0.10040217	0.080102848	0.215471779	0.154063074	0.08317813	0.059318637	0.044085024	0.010225095	0.849990505	0.91286743	Bacteria.Firmicutes.Negativicutes.Selenomonadales.Acidaminococcaceae	MRPL36
298787	ENSG00000171421	rs4975844	0.002863775	0.000448233	0.517850864	0.401467987	0.602286526	-0.479126835	0.047330559	0.044688662	0.194315202	0.129552181	0.072793196	0.052915078	0.006931654	0.000596179	0.877297966	0.880718654	Bacteria.Fusobacteria.Fusobacteriia.Fusobacteriales	MRPL36
298788	ENSG00000171421	rs4975844	0.009607896	0.000269485	0.345003438	0.076404241	0.775114036	-0.694373361	0.099313093	-0.11850045	0.290460292	0.180207991	0.104403187	0.065811346	0.060133337	0.001572493	0.999985325	0.999758873	Bacteria.Firmicutes.Clostridia.Clostridiales.Ruminococcaceae.Ruminococcaceae_UCG_014	MRPL36
298789	ENSG00000171421	rs4975844	0.646110616	0.119555505	0.014374885	0.067152365	0.123419384	-0.26477768	0.263364503	-0.122479114	0.267536531	0.167855726	0.104705396	0.065785122	0.379204985	0.062938935	0.373802805	0.877623988	Bacteria.Firmicutes.Clostridia.Clostridiales.Lachnospiraceae.Lachnoclostridium	MRPL36
298790	ENSG00000171421	rs4975844	0.006972233	0.001803359	0.358348783	0.425273543	0.783587075	-0.592910768	0.079349916	-0.045736104	0.281186978	0.182167	0.085776757	0.057002578	0.027684194	0.003389438	0.968603562	0.99999132	Bacteria.Firmicutes.Clostridia.Clostridiales.Clostridiaceae_1	MRPL36
298791	ENSG00000171421	rs4975844	0.049591447	0.003720805	0.841511123	0.299184492	0.603537046	-0.551330137	-0.021718742	0.073515245	0.301644958	0.183192445	0.108181242	0.070245489	0.075612328	0.005441923	0.794933215	0.986443695	Bacteria.Proteobacteria.Betaproteobacteria.Burkholderiales	MRPL36
298792	ENSG00000171421	rs4975844	0.534487159	0.612836712	0.875285822	0.879305751	0.816318178	-0.377724186	-0.03481285	-0.019259585	1.307160954	0.742846353	0.220938836	0.126335355	0.999435429	0.989125616	0.999968393	0.999515331	Bacteria.Firmicutes	MRPL36
298793	ENSG00000171421	rs4975844	0.003095119	0.000648628	0.432783044	0.45780791	0.66058359	-0.528168338	-0.082866579	0.051596423	0.214963481	0.147383789	0.104982069	0.069079333	0.009303577	0.000979581	0.999694213	0.899281941	Bacteria.Firmicutes.Clostridia.Clostridiales.Lachnospiraceaencultured	MRPL36
298794	ENSG00000171421	rs4975844	0.111177794	0.020827923	0.964019361	0.857148111	0.581497452	-0.505735651	-0.009028386	-0.021151305	0.360083858	0.213499117	0.199370221	0.117037811	0.187372948	0.026841917	0.998820086	0.961415255	Bacteria.Firmicutes.Clostridia.Clostridiales.Family_XIII	MRPL36
298795	ENSG00000171421	rs4975844	0.020184704	0.028199584	0.110706324	0.225347346	1.738272479	-1.007989306	-0.248570246	0.114634219	0.729934607	0.449060089	0.153716372	0.093650697	0.598357855	0.272558454	0.999135888	0.977096731	Bacteria.Firmicutes.Clostridia.Clostridiales.Ruminococcaceae	MRPL36
298796	ENSG00000171421	rs4975844	0.4254844	0.265455738	0.884160282	0.797630131	0.726690547	-0.619792181	-0.023124482	0.025323786	0.906115673	0.551776292	0.158093592	0.098356658	0.939688275	0.517967637	0.997675757	0.946724195	Bacteria.Bacteroidetes	MRPL36
298797	ENSG00000171421	rs4975844	0.064069734	0.005989693	0.465193019	0.776624653	0.475152365	-0.45641108	-0.075717195	0.019336765	0.252234147	0.160617776	0.103065242	0.067871525	0.140597972	0.010028131	0.996596763	0.999791394	Bacteria.Firmicutes.Clostridia.Clostridiales.Ruminococcaceae.Ruminococcaceae_UCG_005	MRPL36
298798	ENSG00000171421	rs4975844	0.004870921	0.000889877	0.852791261	0.757724962	0.589949879	-0.47302311	0.016897653	0.019017478	0.202365342	0.135776827	0.090702266	0.06139177	0.010922871	0.001031777	0.995339941	0.95533137	Bacteria.Proteobacteria.Deltaproteobacteria.Desulfovibrionales.Desulfovibrionaceae.Bilophila	MRPL36
298799	ENSG00000171421	rs4975844	0.030833009	0.005309429	0.361206226	0.414685027	0.505007113	-0.429569194	0.053910281	-0.034747808	0.228794476	0.148913144	0.058626594	0.042327204	0.054753044	0.005194549	0.999492402	0.999741582	Bacteria.Proteobacteria.Gammaproteobacteria.Enterobacteriales.Enterobacteriaceae.Escherichia_Shigella	MRPL36
298800	ENSG00000171421	rs4975844	0.004299928	0.001003184	0.698829842	0.874920192	0.602532607	-0.478713926	-0.040605391	0.010335565	0.203616678	0.138935628	0.104487026	0.065401023	0.009855431	0.001273218	0.920570146	0.995634428	Bacteria.Proteobacteria.Gammaproteobacteria.Pasteurellales.Pasteurellaceae.Haemophilus	MRPL36
298801	ENSG00000171421	rs4975844	0.034304335	0.004165908	0.598537937	0.96613407	0.529069543	-0.486510074	-0.063085745	-0.003522917	0.244712085	0.163795331	0.119232028	0.082656254	0.058428272	0.004861638	0.991744893	0.913261864	Bacteria.Firmicutes.Bacilli.Lactobacillales.Carnobacteriaceae	MRPL36
298802	ENSG00000171421	rs4975844	0.000990978	0.000203291	0.078738901	0.077653007	0.938601152	-0.709891963	-0.18510958	0.121848191	0.27209787	0.18028741	0.10363604	0.067964161	0.008492684	0.000806787	0.800498479	0.997216401	Bacteria.Firmicutes.Clostridia.Clostridiales.Ruminococcaceae.Subdoligranulum	MRPL36
298803	ENSG00000171421	rs4975844	0.011461752	0.000756237	0.497709254	0.143008668	0.665572427	-0.556655554	-0.062211644	0.088688614	0.255777821	0.157452757	0.091229471	0.059818972	0.025129555	0.001403134	0.760763898	0.878187094	Bacteria.Proteobacteria.Betaproteobacteria.Burkholderiales.Alcaligenaceae	MRPL36
298804	ENSG00000171421	rs4975844	0.005307813	0.000784786	0.554256439	0.581295681	0.588441644	-0.478983088	-0.039807248	0.026175913	0.203979724	0.135932657	0.066961735	0.047225869	0.011666602	0.000956858	0.768777369	0.993577312	Bacteria.Proteobacteria.Betaproteobacteria.Burkholderiales.Alcaligenaceae.Sutterella	MRPL36
298805	ENSG00000171421	rs4975844	0.005618795	0.000823098	0.271140021	0.435469129	0.578738981	-0.471774419	0.08553702	-0.039693478	0.202038404	0.1344625	0.07706872	0.050583055	0.011514321	0.000909147	0.693145003	0.834178563	Bacteria.Firmicutes.Negativicutes.Selenomonadales.Veillonellaceae.Dialister	MRPL36
298806	ENSG00000171421	rs4975844	0.00406793	0.000509385	0.657439295	0.406324975	0.607584633	-0.494000987	-0.045137428	0.057624994	0.203987167	0.135015075	0.101318757	0.068945268	0.009046106	0.000624669	0.997604342	0.996621608	Bacteria.Proteobacteria.Deltaproteobacteria	MRPL36
298807	ENSG00000171421	rs4975844	0.01083142	0.001721607	0.688109029	0.565493834	0.66464491	-0.544038162	0.047490383	-0.043297674	0.25333698	0.166367759	0.117777581	0.07495441	0.02782758	0.002920358	0.982034237	0.998719086	Bacteria.Firmicutes.Bacilli.Bacillales.Family_XI.Gemella	MRPL36
298808	ENSG00000171421	rs4975844	0.048772288	0.00671671	0.85990609	0.50053146	0.646732635	-0.598144804	0.019056532	-0.048622269	0.322033164	0.213602931	0.107545431	0.071773619	0.152373157	0.02092027	0.998896274	0.99087052	Bacteria.Proteobacteria.Deltaproteobacteria.Desulfovibrionales.Desulfovibrionaceae.Desulfovibrio	MRPL36
298809	ENSG00000171421	rs4975844	0.016435978	0.011405303	0.945952215	0.623922024	0.572930324	-0.430995046	-0.005776192	0.029678787	0.232615268	0.165511178	0.084877632	0.060243502	0.033642696	0.010767382	0.818914971	0.990268195	Bacteria.Firmicutes.Negativicutes.Selenomonadales.Acidaminococcaceae.Phascolarctobacterium	MRPL36
298810	ENSG00000171421	rs4975844	0.004853147	0.00061734	0.841487628	0.83857118	0.601670376	-0.496984782	0.019520018	0.012673636	0.206294274	0.138086307	0.097214766	0.061961856	0.00943053	0.00072809	0.999305472	0.900162566	Bacteria.Bacteroidetes.Bacteroidia.Bacteroidales.Rikenellaceae.Alistipes	MRPL36
298811	ENSG00000171421	rs4975844	0.128908961	0.061363793	0.971598311	0.964246237	0.590422357	-0.498291184	-0.005433285	-0.004686052	0.383896073	0.261733905	0.15201772	0.104137304	0.351887756	0.135631349	0.888491187	0.943399909	Bacteria.Firmicutes.Clostridia.Clostridiales.Ruminococcaceae.Anaerotruncus	MRPL36
298812	ENSG00000171421	rs4975844	0.00373219	0.000668962	0.512549855	0.860870236	0.605690741	-0.481646629	0.09348106	-0.015702827	0.201325916	0.134765783	0.141963024	0.089239475	0.008844396	0.000877243	0.999670759	0.996530704	Bacteria.Firmicutes.Clostridia.Clostridiales.Ruminococcaceae.Flavonifractor	MRPL36
298813	ENSG00000171421	rs4975844	0.005806147	0.001175557	0.900516387	0.920384414	0.610974115	-0.492439891	0.012010125	-0.006823442	0.214169292	0.145065483	0.095699467	0.068004204	0.015445193	0.001171232	0.70034384	0.995873021	Bacteria.Firmicutes.Clostridia.Clostridiales.Peptostreptococcaceae.Intestinibacter	MRPL36
298814	ENSG00000171421	rs4975844	0.93344658	0.524192867	0.218981914	0.453631512	0.041257959	-0.22521447	0.133049764	-0.061277354	0.492142486	0.351702534	0.107191933	0.081280445	0.855785287	0.576394022	0.999330493	0.996754281	Bacteria.Proteobacteria	MRPL36
298815	ENSG00000171421	rs4975844	0.006911478	0.000590371	0.362069825	0.878219254	0.563761	-0.48465462	-0.06676688	0.008048253	0.202072668	0.134140887	0.072739511	0.052318647	0.013085158	0.000843818	0.968802863	0.997181136	Bacteria.Bacteroidetes.Bacteroidia.Bacteroidales.Prevotellaceae	MRPL36
298816	ENSG00000171421	rs4975844	0.011100978	0.000524829	0.354016675	0.09256027	0.81432202	-0.737445337	0.106298422	-0.130137126	0.311491204	0.202061646	0.113870825	0.076228959	0.070756347	0.003461124	0.981084248	0.998600531	Bacteria.Firmicutes.Clostridia.Clostridiales.Ruminococcaceae.Ruminiclostridium_6	MRPL36
298817	ENSG00000171421	rs4975844	0.108969904	0.032248368	0.825771201	0.890308537	0.543173655	-0.462754285	-0.027144873	0.010789943	0.334229681	0.211468331	0.122817453	0.077930797	0.171700902	0.038802638	0.843849614	0.996502544	Bacteria.Firmicutes.Clostridia.Clostridiales.Family_XI	MRPL36
298818	ENSG00000171421	rs4975844	0.009811656	0.004264375	0.864641228	0.887045741	0.613026587	-0.469646278	0.013631289	0.007614538	0.230398272	0.158553974	0.079647488	0.053397184	0.021715509	0.004355924	0.955858825	0.974587894	Bacteria.Firmicutes.Clostridia.Clostridiales.Lachnospiraceae.Tyzzerella	MRPL36
298819	ENSG00000171421	rs4975844	0.040373702	0.00683376	0.988714553	0.828923155	0.59797443	-0.511474041	0.002335358	0.022435112	0.285875125	0.18306166	0.164471084	0.103409183	0.097371786	0.009193724	0.996111668	0.993308085	Bacteria.Firmicutes.Bacilli.Lactobacillales.Streptococcaceae	MRPL36
298820	ENSG00000171421	rs4975844	0.004707317	0.000834401	0.919442995	0.99498419	0.599677538	-0.484879611	-0.015130503	0.000613841	0.204854427	0.138368162	0.149026251	0.097270554	0.009704555	0.000858622	0.999276643	0.992124475	Bacteria.Firmicutes.Clostridia.Clostridiales.Ruminococcaceae.Ruminiclostridium_5	MRPL36
298821	ENSG00000171421	rs4975844	0.002375616	0.002884131	0.188292795	0.5164723	0.877779216	-0.562707484	-0.199859043	0.064489894	0.277531873	0.181687307	0.150313527	0.098856977	0.01995765	0.009422447	0.777425402	0.838958984	Bacteria.Firmicutes.Erysipelotrichia.Erysipelotrichales.Erysipelotrichaceae	MRPL36
298822	ENSG00000171421	rs4975844	0.00754731	0.0055578	0.959343449	0.558752808	0.561832005	-0.415086202	-0.0048738	0.038752638	0.203724299	0.144710056	0.095238923	0.065936611	0.015350449	0.004446292	0.922273838	0.876148858	Bacteria.Proteobacteria.Betaproteobacteria.Burkholderiales.Alcaligenaceae.Parasutterella	MRPL36
298823	ENSG00000171421	rs4975844	0.004335327	0.001174714	0.672985903	0.906846434	0.602274041	-0.473717307	-0.043963411	0.007659912	0.203727103	0.139540571	0.103694082	0.065204984	0.009342833	0.001450946	0.926080908	0.99813821	Bacteria.Proteobacteria.Gammaproteobacteria.Pasteurellales.Pasteurellaceae	MRPL36
298824	ENSG00000171421	rs4975844	0.003140569	0.000352837	0.547141188	0.974945689	0.616449452	-0.506159118	0.051320262	-0.00188093	0.200928109	0.134203297	0.084796271	0.059660505	0.007971446	0.000398621	0.772149766	0.93294258	Bacteria.Firmicutes.Clostridia.Clostridiales.Lachnospiraceae.Lachnospiraceae_NK4A136_group	MRPL36
298825	ENSG00000171421	rs4975844	0.004149161	0.000538584	0.664890131	0.4164292	0.606313762	-0.491615415	-0.044010888	0.055757294	0.204033424	0.135000528	0.101138003	0.068175212	0.00915581	0.000615067	0.998525812	0.997174658	Bacteria.Proteobacteria.Deltaproteobacteria.Desulfovibrionales.Desulfovibrionaceae	MRPL36
298826	ENSG00000171421	rs4975844	0.003872962	0.000708393	0.50008839	0.541221472	0.662688371	-0.523960924	0.096946955	-0.054521297	0.221216795	0.14734692	0.142959544	0.088766758	0.010096084	0.000893186	0.89797595	0.997132292	Bacteria.Firmicutes.Bacilli.Bacillales	MRPL36
298827	ENSG00000171421	rs4975844	0.145685861	0.071314637	0.450127814	0.491728134	0.437101352	-0.378921196	0.05755297	-0.038000184	0.296823633	0.206670949	0.075748643	0.054955077	0.311229061	0.083961551	0.996566686	0.997858307	Bacteria.Proteobacteria.Gammaproteobacteria	MRPL36
298828	ENSG00000171421	rs4975844	0.081981858	0.01494557	0.397663359	0.430054789	0.462357085	-0.409759416	-0.097203695	0.058192345	0.261714144	0.163892806	0.114166894	0.073285333	0.10570094	0.015140983	0.879996233	0.989115288	Bacteria.Firmicutes.Clostridia.Clostridiales.Ruminococcaceae.Ruminococcaceae_UCG_003	MRPL36
298829	ENSG00000171421	rs4975844	0.050047664	0.036381474	0.684531099	0.817445915	0.720076139	-0.538176695	0.046243918	-0.018528792	0.360631289	0.251858947	0.113311219	0.079945247	0.174765079	0.061260331	0.997594253	0.968948848	Bacteria.Firmicutes.Erysipelotrichia.Erysipelotrichales.Erysipelotrichaceae.Faecalitalea	MRPL36
298830	ENSG00000171421	rs4975844	0.055220637	0.014621658	0.386274114	0.512296025	0.481171387	-0.424932467	-0.136780264	0.069818306	0.246472634	0.169384493	0.156810299	0.105964078	0.09764437	0.014372441	0.999739884	0.895289225	Bacteria.Actinobacteria.Coriobacteriia.Coriobacteriales.Coriobacteriaceae	MRPL36
298831	ENSG00000171421	rs4975844	0.029124129	0.00912317	0.402660608	0.442914672	0.894230648	-0.646127437	0.162398485	-0.089921301	0.400786016	0.240386965	0.192783824	0.116478992	0.134050756	0.023555965	0.99792254	0.986607256	Bacteria.Firmicutes.Clostridia.Clostridiales.Family_XIII.Family_XIII_AD3011_group	MRPL36
298832	ENSG00000171421	rs4975844	0.007451734	0.001007167	0.630524266	0.702827896	0.665354364	-0.516953429	0.046367672	-0.023870594	0.240855182	0.150089014	0.095944647	0.062294106	0.03103823	0.002507774	0.584417987	0.977547262	Bacteria.Firmicutes.Clostridia.Clostridiales.Christensenellaceae	MRPL36
298833	ENSG00000171421	rs4975844	0.031362035	0.004783969	0.466068761	0.75234576	0.514353678	-0.4560333	0.043724442	-0.013720277	0.233788908	0.156088367	0.059634565	0.043297219	0.065598839	0.006848549	0.997282517	0.999171204	Bacteria.Proteobacteria.Gammaproteobacteria.Enterobacteriales.Enterobacteriaceae	MRPL36
298834	ENSG00000171421	rs4975844	0.005145094	0.000668391	0.358130638	0.410921245	0.586598607	-0.480849676	-0.076503241	0.044413089	0.202563785	0.13453272	0.08266175	0.053664459	0.009626002	0.000874798	0.998277807	0.999325446	Bacteria.Bacteroidetes.Bacteroidia.Bacteroidales.Porphyromonadaceae.Parabacteroides	MRPL36
298835	ENSG00000171421	rs4975844	0.089110142	0.009492212	0.244261259	0.592128977	0.422171162	-0.42172239	-0.1178108	0.037732469	0.244604317	0.157765662	0.10026024	0.070080512	0.110317874	0.009552526	0.745746901	0.981481548	Bacteria.Firmicutes.Clostridia.Clostridiales.Lachnospiraceae.Eubacterium_eligens_group	MRPL36
298836	ENSG00000171421	rs4975844	0.002964768	0.000718519	0.419350091	0.98932174	0.685159517	-0.515761753	-0.098408314	0.001157449	0.22189858	0.145223527	0.121086365	0.086150526	0.00755836	0.000923298	0.737292646	0.923497551	Bacteria.Actinobacteria.Actinobacteria	MRPL36
298837	ENSG00000171421	rs4975844	0.158302233	0.00648664	0.150494853	0.593879271	0.355511808	-0.450820091	-0.158925491	0.036693347	0.249093461	0.160269933	0.10923069	0.068474687	0.198734987	0.013417106	0.568657072	0.992887087	Bacteria.Firmicutes.Clostridia.Clostridiales.Ruminococcaceae.Ruminococcus_1	MRPL36
298838	ENSG00000171421	rs4975844	0.002673108	0.000717435	0.274089568	0.534992769	0.647162139	-0.503912341	-0.087593957	0.034156777	0.207227874	0.14186809	0.079413511	0.054762797	0.00773654	0.000807177	0.947501103	0.97562022	Bacteria.Bacteroidetes.Bacteroidia.Bacteroidales.Porphyromonadaceae	MRPL36
298839	ENSG00000171421	rs4975844	0.186640414	0.109912124	0.119010919	0.120567257	0.343332608	-0.296322689	0.162160421	-0.114645123	0.25724133	0.18283019	0.102647243	0.072881725	0.25085388	0.082146863	0.644187337	0.824532269	Bacteria.Firmicutes.Negativicutes.Selenomonadales.Veillonellaceae	MRPL36
298840	ENSG00000171421	rs4975844	0.113289496	0.008199595	0.759275032	0.567855676	0.51790032	-0.566567569	-0.033920968	-0.041031099	0.322631528	0.2077341	0.110231222	0.071465508	0.207070336	0.023060911	0.999878354	0.985286284	Bacteria.Bacteroidetes.Bacteroidia.Bacteroidales.Porphyromonadaceae.Barnesiella	MRPL36
298841	ENSG00000171421	rs4975844	0.334973936	0.126156791	0.846818374	0.625755231	0.726294643	-0.672094338	-0.026536223	0.039728609	0.747715293	0.43379539	0.136818548	0.08107209	0.815859024	0.360063272	0.999973618	0.989705988	Bacteria.Bacteroidetes.Bacteroidia.Bacteroidales.Bacteroidaceae.Bacteroides	MRPL36
298842	ENSG00000171421	rs4975844	0.011441237	0.004081239	0.427863566	0.732481663	0.802571893	-0.549174068	0.079459895	-0.020318825	0.308345825	0.184447308	0.099592697	0.059187014	0.05993308	0.011626545	0.981446852	0.946234759	Bacteria.Proteobacteria.Gammaproteobacteria.Enterobacteriales.Enterobacteriaceae.Citrobacter	MRPL36
298843	ENSG00000171421	rs4975844	0.139510482	0.053269624	0.281810042	0.24590241	0.404869143	-0.350364417	-0.102673489	0.07145774	0.270646236	0.177979133	0.094606244	0.061026572	0.159996403	0.053100804	0.589893042	0.823890639	Bacteria.Firmicutes.Clostridia.Clostridiales.Lachnospiraceae.Lachnospiraceae_UCG_010	MRPL36
298844	ENSG00000171421	rs4975844	0.013250538	0.004227307	0.783187002	0.696876539	0.646429371	-0.535039153	0.020048295	-0.021088407	0.253825865	0.180444654	0.072557375	0.053897175	0.056837798	0.010005043	0.86615745	0.964309455	Bacteria.Bacteroidetes.Bacteroidia.Bacteroidales.Prevotellaceae.Prevotella_9	MRPL36
298845	ENSG00000171421	rs4975844	0.703755314	0.353890215	0.162915703	0.289817829	0.14475514	-0.245418686	0.196823677	-0.106131384	0.379004509	0.262832099	0.139459553	0.099446065	0.697402463	0.349627716	0.817261294	0.857776257	Bacteria.Firmicutes.Negativicutes.Selenomonadales	MRPL36
298846	ENSG00000171421	rs4975844	0.086670954	0.018062139	0.977024575	0.796150142	0.593079314	-0.529940069	0.00483324	0.02751367	0.340937662	0.218464719	0.167179539	0.106068548	0.185554896	0.030174895	0.974743435	0.933837527	Bacteria.Firmicutes.Bacilli	MRPL36
298847	ENSG00000171421	rs4975844	0.003994582	0.001097352	0.261552762	0.511971434	0.841205391	-0.582612105	0.117885129	-0.040197551	0.2818214	0.170514474	0.104085793	0.060961229	0.016792634	0.002438962	0.973414458	0.998439902	Bacteria.Verrucomicrobia.Verrucomicrobiae.Verrucomicrobiales.Verrucomicrobiaceae.Akkermansia	MRPL36
298848	ENSG00000171421	rs4975844	0.002813622	0.000458297	0.322832545	0.357276195	0.709648324	-0.54965588	-0.13348678	0.077940426	0.228509825	0.14889794	0.133991884	0.084064104	0.008681284	0.000801385	0.92078388	0.91475839	Bacteria.Firmicutes.Clostridia.Clostridiales.Lachnospiraceae.Fusicatenibacter	MRPL36
298849	ENSG00000171421	rs4975844	0.028929614	0.005230986	0.883207481	0.740993889	0.631258524	-0.52661784	-0.02414192	0.034250857	0.282569344	0.18222134	0.16369312	0.103180293	0.073607405	0.007310589	0.980868542	0.989769364	Bacteria.Firmicutes.Bacilli.Lactobacillales.Streptococcaceae.Streptococcus	MRPL36
298850	ENSG00000171421	rs4975844	0.001297359	0.001534025	0.110257295	0.29523284	0.83904339	-0.593640118	-0.200889903	0.09328836	0.249515846	0.179454254	0.124071186	0.088406853	0.011563167	0.004468883	0.870228015	0.897465058	Bacteria.Firmicutes.Clostridia.Clostridiales.Lachnospiraceae.Blautia	MRPL36
298851	ENSG00000171421	rs4975844	0.000379179	5.88E-05	0.034290632	0.051533485	0.869403968	-0.645764669	0.233461359	-0.142439487	0.231864231	0.150226777	0.107975049	0.07181052	0.001934119	0.000120183	0.952395074	0.863647429	Bacteria.Proteobacteria.Gammaproteobacteria.Pseudomonadales	MRPL36
298852	ENSG00000171421	rs4975844	0.009608636	0.00155972	0.854142581	0.893583211	0.624399487	-0.499147552	-0.022691554	0.010969226	0.233985201	0.151138514	0.12294418	0.08167926	0.0173218	0.001702792	0.997117901	0.954858178	Bacteria.Firmicutes.Clostridia.Clostridiales.Lachnospiraceae.Eubacterium_hallii_group	MRPL36
298853	ENSG00000171421	rs4975844	0.152105849	0.069213372	0.335185508	0.348751573	0.41092765	-0.357853691	0.095404112	-0.064690702	0.28356643	0.193687091	0.098261187	0.06854062	0.280784072	0.075609827	0.9994853	0.999502343	Bacteria.Firmicutes.Clostridia.Clostridiales.Lachnospiraceae.Ruminococcus_gnavus_group	MRPL36
298854	ENSG00000171421	rs4975844	0.024495732	0.007067288	0.644718893	0.554355008	0.7139016	-0.582450547	0.04831644	-0.042262647	0.310004181	0.209380048	0.104294524	0.071109824	0.079264003	0.01274077	0.999858829	0.947089082	Bacteria.Proteobacteria.Betaproteobacteria.Neisseriales.Neisseriaceae.Eikenella	MRPL36
298855	ENSG00000171421	rs4975844	0.03108486	0.004780057	0.675999674	0.434013161	0.692948521	-0.56283848	0.046522673	-0.055135892	0.314430188	0.192625967	0.110815135	0.070038576	0.053978442	0.004859481	0.956717132	0.979585985	Bacteria.Firmicutes.Erysipelotrichia.Erysipelotrichales.Erysipelotrichaceae.Erysipelatoclostridium	MRPL36
298856	ENSG00000171421	rs4975844	0.065075734	0.005359414	0.932010237	0.395087933	0.584087096	-0.551829615	-0.009421082	0.06271194	0.311262584	0.191517023	0.109998857	0.073253124	0.104640245	0.007956789	0.843687068	0.978350333	Bacteria.Proteobacteria.Betaproteobacteria	MRPL36
298857	ENSG00000171421	rs4975844	0.032614784	0.003731219	0.609259035	0.934352314	0.533845422	-0.493628253	-0.060900078	-0.006681875	0.244490518	0.164072474	0.118570222	0.080806524	0.055304946	0.004668526	0.962073978	0.890075845	Bacteria.Firmicutes.Bacilli.Lactobacillales.Carnobacteriaceae.Granulicatella	MRPL36
298858	ENSG00000171421	rs4975844	0.003412076	0.000328018	0.387681217	0.86383171	0.608879345	-0.520003046	-0.083985838	0.012398502	0.200321407	0.137068011	0.096572124	0.072009342	0.009971654	0.000468457	0.860258861	0.993111591	Bacteria.Actinobacteria.Actinobacteria.Bifidobacteriales.Bifidobacteriaceae.Bifidobacterium	MRPL36
298859	ENSG00000171421	rs4975844	0.038920998	0.015977989	0.30068402	0.260826972	1.097511186	-0.842920811	-0.151812358	0.110585222	0.520722371	0.340700227	0.1455147	0.097490448	0.312837806	0.081753131	0.998803525	0.997226571	Bacteria.Firmicutes.Clostridia.Clostridiales.Lachnospiraceae.Eubacterium_rectale_group	MRPL36
298860	ENSG00000171421	rs4975844	0.00748315	0.000933761	0.44368347	0.56783087	0.569000444	-0.473076234	-0.089905989	0.044874787	0.206090257	0.136392358	0.116656593	0.078155194	0.012664869	0.001068223	0.987817466	0.997201293	Bacteria.Firmicutes.Clostridia.Clostridiales.Lachnospiraceae.Coprococcus_1	MRPL36
298861	ENSG00000171421	rs4975844	0.031044491	0.010522532	0.799049368	0.908690206	0.561476179	-0.478603742	-0.02633917	0.00858106	0.254710368	0.181669898	0.103039243	0.074528079	0.136366169	0.026976397	0.998832683	0.995738724	Bacteria.Firmicutes.Clostridia.Clostridiales.Ruminococcaceae.Eubacterium_coprostanoligenes_group	MRPL36
298862	ENSG00000171421	rs4975844	0.97111901	0.896806287	0.489034045	0.417750725	0.031053729	-0.0690775	0.118608094	-0.086872392	0.854425844	0.530528427	0.170462732	0.106523383	0.958782493	0.795677127	0.999826541	0.999832315	Bacteria.Firmicutes.Clostridia.Clostridiales.Lachnospiraceae	MRPL36
298863	ENSG00000171421	rs4975844	0.080277709	0.034693669	0.533694792	0.416939491	0.492369464	-0.389438223	-0.077684141	0.06748732	0.277107824	0.180530583	0.124153189	0.082608556	0.174483668	0.055569733	0.853042785	0.876557398	Bacteria.Firmicutes.Clostridia.Clostridiales.Ruminococcaceae.Ruminiclostridium_9	MRPL36
298864	ENSG00000171421	rs4975844	0.002877033	0.000778202	0.554774376	0.981507855	0.64854927	-0.489017168	-0.04911776	0.001322398	0.209347189	0.138675499	0.082731838	0.056833561	0.009841143	0.001299806	0.745041752	0.882969273	Bacteria.Firmicutes.Clostridia.Clostridiales.Lachnospiraceae.Roseburia	MRPL36
298865	ENSG00000171421	rs4975844	0.007377072	0.00237335	0.364616552	0.449507608	0.783396148	-0.592605539	0.078938806	-0.044867581	0.283208556	0.187348055	0.086460892	0.058971586	0.03189068	0.005051182	0.99714486	0.996602117	Bacteria.Firmicutes.Clostridia.Clostridiales.Clostridiaceae_1.Clostridium_sensu_stricto_1	MRPL36
298866	ENSG00000171421	rs4975844	0.00675282	0.000957277	0.294077453	0.189536956	0.826000408	-0.678503666	0.131746486	-0.111002316	0.295177131	0.19606774	0.124551638	0.083722947	0.063242382	0.005921199	0.948905015	0.966332496	Bacteria.Firmicutes.Clostridia.Clostridiales.Ruminococcaceae.Ruminococcaceae_NK4A214_group	MRPL36
298867	ENSG00000171421	rs4975844	0.006153152	0.000773204	0.57161104	0.665327886	0.582138568	-0.4790575	-0.047263645	0.024130963	0.205563436	0.135772757	0.083128051	0.055530845	0.012656903	0.000951178	0.922176117	0.96211713	Bacteria.Firmicutes.Clostridia.Clostridiales.Ruminococcaceae.Ruminococcaceae_UCG_002	MRPL36
298868	ENSG00000171421	rs4975844	0.425235532	0.265046859	0.883793931	0.796851514	0.727069185	-0.620286691	-0.023197851	0.025422822	0.906098133	0.551739728	0.158091554	0.098354242	0.938966668	0.52005281	0.997187614	0.944113062	Bacteria.Bacteroidetes.Bacteroidia.Bacteroidales	MRPL36
298869	ENSG00000171421	rs4975844	0.002513071	0.000912323	0.247694137	0.644329829	0.787315883	-0.561639083	-0.153829953	0.043398835	0.250431151	0.161580993	0.131878644	0.093569278	0.010624861	0.001574126	0.710451513	0.958212988	Bacteria.Actinobacteria	MRPL36
298870	ENSG00000171421	rs4975844	0.003240746	0.000331627	0.382651494	0.826858422	0.613487036	-0.520298236	-0.086445466	0.015888526	0.200667142	0.137266037	0.098347785	0.072346833	0.009208952	0.000513459	0.924475198	0.998755611	Bacteria.Actinobacteria.Actinobacteria.Bifidobacteriales.Bifidobacteriaceae	MRPL36
298871	ENSG00000171421	rs4975844	0.019947532	0.011413717	0.337907848	0.415739577	0.915235748	-0.668455044	0.136261173	-0.075388811	0.383561686	0.256728398	0.141140418	0.092041979	0.106947457	0.032611338	0.998891856	0.999590371	Bacteria.Firmicutes.Bacilli.Bacillales.Staphylococcaceae.Staphylococcus	MRPL36
298872	ENSG00000171421	rs4975844	0.004902116	0.000628001	0.839063179	0.849378393	0.601335576	-0.496641867	0.019822313	0.011804651	0.206430732	0.13819648	0.097212478	0.06191141	0.009403703	0.000725178	0.999052585	0.918317694	Bacteria.Bacteroidetes.Bacteroidia.Bacteroidales.Rikenellaceae	MRPL36
298873	ENSG00000171421	rs4975844	0.001172361	0.000193668	0.086008847	0.212748805	0.696624538	-0.540265579	-0.196104681	0.101042077	0.205162131	0.136707598	0.112490188	0.080294136	0.003885284	0.000321779	0.58587656	0.934487403	Bacteria.Firmicutes.Clostridia.Clostridiales.Lachnospiraceae.Dorea	MRPL36
298874	ENSG00000171421	rs4975844	0.008539575	0.002790827	0.15459171	0.19874894	1.125913128	-0.781965268	0.197254195	-0.111394776	0.415102411	0.251572052	0.136956807	0.085796032	0.071060391	0.012825694	0.997947728	0.9977362	Bacteria.Actinobacteria.Actinobacteria.Micrococcales	MRPL36
298875	ENSG00000171421	rs4975844	0.000560903	0.000948335	0.052037142	0.263043813	0.804901512	-0.546359072	-0.195389778	0.077514648	0.221799051	0.15774523	0.098723701	0.068657271	0.005815223	0.002452828	0.257883721	0.927273021	Bacteria.Firmicutes.Clostridia.Clostridiales.Lachnospiraceae.Anaerostipes	MRPL36
298876	ENSG00000171421	rs4975844	0.006392214	0.001207988	0.279857069	0.29577427	0.572141618	-0.464168581	-0.116912562	0.074848046	0.203018336	0.137092301	0.107286125	0.071011712	0.013367496	0.001375303	0.99935717	0.960853802	Bacteria.Firmicutes.Erysipelotrichia.Erysipelotrichales.Erysipelotrichaceae.Erysipelotrichaceae_UCG_003	MRPL36
298877	ENSG00000171421	rs4975844	0.007494674	0.000900795	0.753312034	0.794218545	0.583229992	-0.479904764	-0.042374285	0.02259382	0.21128722	0.137905756	0.134262868	0.086265373	0.016630688	0.001113668	0.998043854	0.98261409	Bacteria.Firmicutes.Clostridia.Clostridiales.Ruminococcaceaencultured	MRPL36
298878	ENSG00000171421	rs4975844	0.054125116	0.062668707	0.697878262	0.456010763	0.526986663	-0.3714996	-0.048230472	0.066271651	0.268686559	0.196139706	0.123696605	0.088372028	0.169060101	0.076284111	0.99991226	0.983089732	Bacteria.Actinobacteria.Coriobacteriia.Coriobacteriales.Coriobacteriaceae.Collinsella	MRPL36
298879	ENSG00000171421	rs4975844	0.000277745	0.000232509	0.022929756	0.102543035	1.025288662	-0.691209728	0.228916367	-0.107316215	0.266718726	0.177348079	0.098252938	0.064804645	0.003956327	0.001171791	0.579551902	0.939535863	Bacteria.Firmicutes.Clostridia.Clostridiales.Ruminococcaceae.Ruminococcus_2	MRPL36
298880	ENSG00000171421	rs4975844	0.059412229	0.011027971	0.953521851	0.876254864	0.585699721	-0.505364079	0.00951448	0.015975004	0.305254418	0.193125466	0.162612697	0.102185557	0.128183772	0.015358375	0.997923384	0.984000655	Bacteria.Firmicutes.Bacilli.Lactobacillales	MRPL36
298881	ENSG00000171421	rs4975844	0.011266836	0.005176018	0.367431479	0.434776608	0.82186717	-0.615834824	0.122257403	-0.072110543	0.315054054	0.212815982	0.134701015	0.091754346	0.089835888	0.019532198	0.99032513	0.890821271	Bacteria.Firmicutes.Clostridia.Clostridiales.Ruminococcaceae.Ruminococcaceae_UCG_013	MRPL36
298882	ENSG00000171421	rs4975844	0.007469643	0.001005947	0.625774844	0.696582197	0.666541421	-0.517707224	0.047125566	-0.024437966	0.241361562	0.15029094	0.096172141	0.062394059	0.031552644	0.002569821	0.583160078	0.971735718	Bacteria.Firmicutes.Clostridia.Clostridiales.Christensenellaceae.Christensenellaceae_R_7_group	MRPL36
298883	ENSG00000171421	rs4975844	0.539806706	0.162300708	0.242405021	0.386123811	0.22894681	-0.317495363	0.188530201	-0.083345353	0.37144712	0.22462763	0.159807103	0.095519999	0.399487545	0.128444395	0.99759175	0.986746924	Bacteria.Firmicutes.Clostridia.Clostridiales.Lachnospiraceae.Lachnospiraceae_UCG_008	MRPL36
298884	ENSG00000171421	rs4975844	0.460265455	0.509846468	0.847514964	0.925406322	0.817790654	-0.427706461	-0.036809354	-0.010533145	1.100923482	0.645370133	0.190664038	0.112066792	0.997454612	0.851115511	0.997650199	0.999159905	Bacteria.Firmicutes.Clostridia.Clostridiales	MRPL36
298885	ENSG00000171421	rs4975844	0.002272973	0.002828909	0.182182342	0.510224021	0.882244729	-0.56409685	-0.202328798	0.065374121	0.277640781	0.18174953	0.15004153	0.09873196	0.019602699	0.009446984	0.780346153	0.836650474	Bacteria.Firmicutes.Erysipelotrichia.Erysipelotrichales	MRPL36
298886	ENSG00000171428	rs4921578	0.2391706	0.162084201	0.303026077	0.356531647	0.390118707	-0.285938573	-0.213015775	0.123918721	0.328392888	0.202195364	0.205178998	0.13344671	0.197254776	0.065462576	0.999672451	0.998587032	Bacteria.Firmicutes.Clostridia.Clostridiales.Ruminococcaceae.Butyricicoccus	NAT1
298887	ENSG00000171428	rs4921578	0.482911445	0.673981202	0.112590751	0.177656047	-0.519952557	0.200905362	0.230056511	-0.125583401	0.736815368	0.475402086	0.143032884	0.092152653	0.953812104	0.664292103	0.997675757	0.924386311	Bacteria.Bacteroidetes	NAT1
298888	ENSG00000171428	rs4921578	0.064672571	0.031268444	0.710307448	0.897862825	0.56617425	-0.431803544	0.04028012	0.008523129	0.301251132	0.196154962	0.107968248	0.066140273	0.086483681	0.019404565	0.999492402	0.999741582	Bacteria.Proteobacteria.Gammaproteobacteria.Enterobacteriales.Enterobacteriaceae.Escherichia_Shigella	NAT1
298889	ENSG00000171428	rs4921578	0.241998305	0.369280759	0.957119363	0.780862709	0.616993469	-0.310163506	-0.006650831	-0.022820944	0.52253651	0.343063043	0.123216932	0.081692829	0.406400302	0.329127974	0.993775351	0.929251027	Bacteria.Firmicutes.Clostridia.Clostridiales.Ruminococcaceae.Faecalibacterium	NAT1
298890	ENSG00000171428	rs4921578	0.064795194	0.056447721	0.600272221	0.665408436	0.743650923	-0.468389074	0.074591669	-0.036842633	0.395869428	0.241163659	0.141650935	0.084805061	0.149670079	0.06641473	0.994527911	0.945547336	Bacteria.Proteobacteria.Gammaproteobacteria.Enterobacteriales.Enterobacteriaceae.Citrobacter	NAT1
298891	ENSG00000171428	rs4921578	0.104569944	0.095486775	0.271475759	0.23608414	0.470822923	-0.311737506	0.114333623	-0.083400307	0.286022862	0.184271409	0.103087281	0.069739145	0.076898401	0.040683149	0.915157148	0.989428248	Bacteria.Proteobacteria.Gammaproteobacteria.Pasteurellales.Pasteurellaceae.Haemophilus	NAT1
298892	ENSG00000171428	rs4921578	0.24186439	0.289770955	0.84116944	0.766006462	0.51852272	-0.319155362	-0.034892475	0.035422384	0.43901466	0.29902214	0.173420689	0.118528232	0.45325614	0.321706143	0.874367144	0.937023107	Bacteria.Firmicutes.Clostridia.Clostridiales.Ruminococcaceae.Anaerotruncus	NAT1
298893	ENSG00000171428	rs4921578	0.705945107	0.589938551	0.172872702	0.157166563	0.15709065	-0.134732319	-0.174621984	0.107923459	0.41451977	0.248762353	0.126704543	0.075408239	0.45572098	0.240076101	0.86527713	0.998607976	Bacteria.Firmicutes.Clostridia.Clostridiales.Lachnospiraceae.Tyzzerella_4	NAT1
298894	ENSG00000171428	rs4921578	0.010315863	0.011350062	0.154696064	0.29181247	0.900597248	-0.56164753	0.184946919	-0.092066424	0.34088589	0.215532087	0.128444673	0.086627585	0.022938046	0.006353002	0.374338591	0.900547422	Bacteria.Firmicutes.Clostridia.Clostridiales.Peptostreptococcaceae.Intestinibacter	NAT1
298895	ENSG00000171428	rs4921578	0.032693811	0.02523769	0.897120883	0.848731267	0.590650545	-0.397004178	0.01785132	-0.016739646	0.270633396	0.173317349	0.137523213	0.087413551	0.040891512	0.013302546	0.995339941	0.95533137	Bacteria.Proteobacteria.Deltaproteobacteria.Desulfovibrionales.Desulfovibrionaceae.Bilophila	NAT1
298896	ENSG00000171428	rs4921578	0.231060039	0.171078219	0.989419459	0.969584919	0.592787041	-0.400977158	0.002200174	-0.003769547	0.49033071	0.289713651	0.165274548	0.098483222	0.271568394	0.136275198	0.999539454	0.93016105	Bacteria.Firmicutes.Negativicutes.Selenomonadales.Veillonellaceae.Megasphaera	NAT1
298897	ENSG00000171428	rs4921578	0.048896874	0.034115933	0.95702295	0.824765621	0.597702891	-0.418205027	0.007542483	-0.01986104	0.29778863	0.19322355	0.139422371	0.089337322	0.07563727	0.024058949	0.977746096	0.907101516	Bacteria.Proteobacteria.Gammaproteobacteria.Pseudomonadales.Pseudomonadaceae.Pseudomonas	NAT1
298898	ENSG00000171428	rs4921578	0.213756985	0.199840425	0.143513697	0.156851715	0.379014991	-0.256510022	-0.195085888	0.124967359	0.301860355	0.198050119	0.13175111	0.087249865	0.259080821	0.11049915	0.996596763	0.999791394	Bacteria.Firmicutes.Clostridia.Clostridiales.Ruminococcaceae.Ruminococcaceae_UCG_005	NAT1
298899	ENSG00000171428	rs4921578	0.719323163	0.480770255	0.130352467	0.173400199	0.142028339	-0.163930367	-0.218790151	0.118280121	0.393508023	0.231166125	0.142804757	0.085930188	0.526619655	0.219491922	0.999985325	0.999758873	Bacteria.Firmicutes.Clostridia.Clostridiales.Ruminococcaceae.Ruminococcaceae_UCG_014	NAT1
298900	ENSG00000171428	rs4921578	0.617435552	0.395530398	0.071547109	0.087700375	0.17555576	-0.176643531	0.262281218	-0.152100937	0.349784109	0.206529718	0.143173684	0.087728542	0.368429346	0.147927962	0.508032395	0.892087739	Bacteria.Firmicutes.Clostridia.Clostridiales.Lachnospiraceae.Lachnoclostridium	NAT1
298901	ENSG00000171428	rs4921578	0.379726686	0.510732652	0.054143683	0.07529669	-0.573229432	0.267145256	0.255323112	-0.147285351	0.648137976	0.403946193	0.130187994	0.081481341	0.823430257	0.604971725	0.999973618	0.989705988	Bacteria.Bacteroidetes.Bacteroidia.Bacteroidales.Bacteroidaceae.Bacteroides	NAT1
298902	ENSG00000171428	rs4921578	0.037088036	0.029180024	0.912631366	0.802229998	0.579217236	-0.387068123	-0.020591281	0.031624455	0.272120168	0.173542808	0.186941908	0.125749205	0.039578658	0.012930468	0.999276643	0.988728768	Bacteria.Firmicutes.Clostridia.Clostridiales.Ruminococcaceae.Ruminiclostridium_5	NAT1
298903	ENSG00000171428	rs4921578	0.037597942	0.033866151	0.673423207	0.622121279	0.576107988	-0.37946694	0.06205273	-0.047291293	0.271410802	0.175071902	0.146568687	0.095497289	0.055577543	0.016256117	0.977260763	0.976466776	Bacteria.Firmicutes.Negativicutes.Selenomonadales.Veillonellaceae.Veillonella	NAT1
298904	ENSG00000171428	rs4921578	0.043967173	0.02172528	0.581523926	0.197700954	0.550674179	-0.3980207	0.070796014	-0.112096101	0.268053103	0.169243312	0.127805593	0.086132176	0.049011376	0.011910761	0.900486803	0.997132292	Bacteria.Firmicutes.Bacilli.Bacillales	NAT1
298905	ENSG00000171428	rs4921578	0.034416924	0.032242458	0.582936757	0.74830155	0.677338867	-0.440712487	-0.096635825	0.042399734	0.313494405	0.201388579	0.175109325	0.131576236	0.03927865	0.016157847	0.784903365	0.917221068	Bacteria.Actinobacteria.Actinobacteria	NAT1
298906	ENSG00000171428	rs4921578	0.085352749	0.063938621	0.043083386	0.088278977	0.469429444	-0.328454764	-0.276157983	0.147925381	0.268699023	0.174271615	0.133843531	0.085479286	0.071844003	0.021995066	0.203120831	0.832499055	Bacteria.Firmicutes.Clostridia.Clostridiales.Lachnospiraceae.Lachnospira	NAT1
298907	ENSG00000171428	rs4921578	0.033783583	0.033315655	0.405290848	0.483099315	0.804475136	-0.509206842	0.127511765	-0.068335822	0.370976797	0.234175162	0.152223645	0.096879198	0.076277152	0.035339862	0.727823808	0.924169144	Bacteria.Bacteroidetes.Bacteroidia.Bacteroidales.Porphyromonadaceae.Odoribacter	NAT1
298908	ENSG00000171428	rs4921578	0.033630367	0.026077497	0.913731603	0.934121966	0.594127539	-0.396678728	-0.015449173	0.00745636	0.273732399	0.174201539	0.142054409	0.089856642	0.038429972	0.012003215	0.998525812	0.998516628	Bacteria.Proteobacteria.Deltaproteobacteria.Desulfovibrionales.Desulfovibrionaceae	NAT1
298909	ENSG00000171428	rs4921578	0.768320949	0.854315512	0.105363571	0.213457819	-0.15442304	-0.060510799	0.356118982	-0.16832024	0.522041022	0.328244763	0.216845422	0.133967323	0.720754491	0.550353642	0.811573392	0.856433681	Bacteria.Firmicutes.Negativicutes.Selenomonadales	NAT1
298910	ENSG00000171428	rs4921578	0.086037785	0.095537004	0.535018208	0.470943303	0.508573242	-0.328014604	-0.074207142	0.055618384	0.291756915	0.193922997	0.118982085	0.076695792	0.094127155	0.041869748	0.899948514	0.978253137	Bacteria.Firmicutes.Negativicutes.Selenomonadales.Acidaminococcaceae	NAT1
298911	ENSG00000171428	rs4921578	0.119718367	0.047529332	0.575841638	0.867808621	0.483377394	-0.393025883	-0.076927993	-0.015231701	0.30657444	0.194585781	0.136808042	0.091152157	0.123918527	0.028936988	0.991744893	0.898723505	Bacteria.Firmicutes.Bacilli.Lactobacillales.Carnobacteriaceae	NAT1
298912	ENSG00000171428	rs4921578	0.630315181	0.340364612	0.326887245	0.636513307	0.229474793	-0.289417003	0.129181869	-0.03784887	0.474541727	0.301320082	0.130770207	0.07971358	0.570007342	0.213167729	0.996566686	0.997858307	Bacteria.Proteobacteria.Gammaproteobacteria	NAT1
298913	ENSG00000171428	rs4921578	0.443257863	0.748429489	0.247695403	0.437063	-1.150354385	0.275478555	0.2934256	-0.114131852	1.491231271	0.855324379	0.251554876	0.145951543	0.999435429	0.992605393	0.999968393	0.999515331	Bacteria.Firmicutes	NAT1
298914	ENSG00000171428	rs4921578	0.809406015	0.939636843	0.052219567	0.083860711	-0.105334796	-0.020096498	-0.404178839	0.225320043	0.434950839	0.264358729	0.204380814	0.128340539	0.566997263	0.337353981	0.722847806	0.942166966	Bacteria.Firmicutes.Clostridia.Clostridiales.Lachnospiraceae.Lachnospiraceae_ND3007_group	NAT1
298915	ENSG00000171428	rs4921578	0.134000826	0.063884368	0.445291278	0.761262076	0.482485347	-0.387280202	0.088230283	-0.02092713	0.31795701	0.205440148	0.114888995	0.068590232	0.156099264	0.043340914	0.997282517	0.999171204	Bacteria.Proteobacteria.Gammaproteobacteria.Enterobacteriales.Enterobacteriaceae	NAT1
298916	ENSG00000171428	rs4921578	0.023785558	0.017775539	0.442039066	0.410262031	0.675457121	-0.45177052	0.086495823	-0.062112857	0.291783977	0.185754254	0.111826033	0.07494494	0.032907113	0.010791315	0.901109924	0.86359613	Bacteria.Proteobacteria.Betaproteobacteria.Burkholderiales.Alcaligenaceae.Parasutterella	NAT1
298917	ENSG00000171428	rs4921578	0.572083052	0.496332793	0.899978906	0.92525081	0.484996783	-0.34832868	0.023132074	-0.010454815	0.854070595	0.509164917	0.183325942	0.111001294	0.912047486	0.668454605	0.999135888	0.99931625	Bacteria.Firmicutes.Clostridia.Clostridiales.Ruminococcaceae	NAT1
298918	ENSG00000171428	rs4921578	0.037851218	0.026411303	0.934726629	0.846215634	0.579069238	-0.395086206	0.011045801	0.01630816	0.273179249	0.173903681	0.134348984	0.08374972	0.037643629	0.012596155	0.999305472	0.900352183	Bacteria.Bacteroidetes.Bacteroidia.Bacteroidales.Rikenellaceae.Alistipes	NAT1
298919	ENSG00000171428	rs4921578	0.016310049	0.019086012	0.011909745	0.00731338	0.643566219	-0.398278829	-0.299884841	0.202879638	0.260974043	0.165686586	0.115894168	0.073259954	0.024363006	0.00867616	0.56523496	0.556432157	Bacteria.Firmicutes.Clostridia.Clostridiales.Lachnospiraceae.Lachnospiraceae_NK4A136_group	NAT1
298920	ENSG00000171428	rs4921578	0.346222343	0.273268793	0.454097801	0.476228571	0.373467683	-0.268431391	-0.113562346	0.068049504	0.393609275	0.242942582	0.150789451	0.094970419	0.314975424	0.171634787	0.676584796	0.982685924	Bacteria.Firmicutes.Clostridia.Clostridiales.Ruminococcaceae.Ruminococcus_1	NAT1
298921	ENSG00000171428	rs4921578	0.027363274	0.021229574	0.545639106	0.544146478	0.650425136	-0.430760136	0.102094294	-0.066061764	0.288156884	0.182440925	0.168057874	0.108340572	0.033914699	0.01235396	0.999670759	0.996530704	Bacteria.Firmicutes.Clostridia.Clostridiales.Ruminococcaceae.Flavonifractor	NAT1
298922	ENSG00000171428	rs4921578	0.065145547	0.080277436	0.904739713	0.754653307	0.615650605	-0.368734861	0.015490093	0.025906792	0.328170479	0.207525503	0.128929452	0.082549765	0.084439902	0.037077627	0.971380008	0.979585985	Bacteria.Firmicutes.Erysipelotrichia.Erysipelotrichales.Erysipelotrichaceae.Erysipelatoclostridium	NAT1
298923	ENSG00000171428	rs4921578	0.0090656	0.007705293	0.048219571	0.082685019	0.729010329	-0.472888851	0.22528855	-0.128026011	0.270985693	0.171945904	0.111896003	0.072638644	0.016092049	0.005051548	0.696932398	0.688553231	Bacteria.Fusobacteria.Fusobacteriia.Fusobacteriales.Fusobacteriaceae.Fusobacterium	NAT1
298924	ENSG00000171428	rs4921578	0.875099916	0.548897533	0.572876327	0.871681163	0.12927092	-0.318352658	0.094266346	-0.017569871	0.819183026	0.528333032	0.166345447	0.108347502	0.954184916	0.737453808	0.999826541	0.999832315	Bacteria.Firmicutes.Clostridia.Clostridiales.Lachnospiraceae	NAT1
298925	ENSG00000171428	rs4921578	0.105953119	0.051377417	0.985926456	0.692405721	0.582136144	-0.447263753	-0.004162597	-0.059581688	0.355082258	0.225331603	0.235075617	0.149944796	0.135406336	0.033657358	0.999739884	0.903362498	Bacteria.Actinobacteria.Coriobacteriia.Coriobacteriales.Coriobacteriaceae	NAT1
298926	ENSG00000171428	rs4921578	0.033538924	0.025376999	0.994986317	0.937957981	0.58729466	-0.395999183	0.000588208	-0.004690624	0.270439841	0.173049777	0.093248268	0.060029667	0.038684441	0.012959072	0.826424015	0.998729221	Bacteria.Proteobacteria.Betaproteobacteria.Burkholderiales.Alcaligenaceae.Sutterella	NAT1
298927	ENSG00000171428	rs4921578	0.185782424	0.239541409	0.4405096	0.301522613	0.432073599	-0.255088955	0.115929157	-0.103437583	0.323091504	0.214899329	0.149375564	0.099320247	0.222032305	0.108693503	0.988415778	0.976249604	Bacteria.Firmicutes.Bacilli.Lactobacillales.Streptococcaceae	NAT1
298928	ENSG00000171428	rs4921578	0.024218401	0.040655063	0.297976042	0.498557744	0.914452896	-0.516231093	0.184072516	-0.075486517	0.396288467	0.247153796	0.175442464	0.110915822	0.118730879	0.062555908	0.998832683	0.975171299	Bacteria.Firmicutes.Clostridia.Clostridiales.Ruminococcaceae.Eubacterium_coprostanoligenes_group	NAT1
298929	ENSG00000171428	rs4921578	0.063345816	0.094213587	0.632335243	0.39842319	0.538743135	-0.3156607	-0.055099731	0.060590803	0.285190628	0.185856976	0.114621065	0.071279954	0.092577103	0.059906252	0.982891669	0.998439902	Bacteria.Verrucomicrobia.Verrucomicrobiae.Verrucomicrobiales.Verrucomicrobiaceae.Akkermansia	NAT1
298930	ENSG00000171428	rs4921578	0.192948741	0.243090176	0.394627837	0.280943239	0.42196204	-0.251924845	0.127879672	-0.10855013	0.320751061	0.213857484	0.149228696	0.099839491	0.213326018	0.108611039	0.976314705	0.980405449	Bacteria.Firmicutes.Bacilli.Lactobacillales.Streptococcaceae.Streptococcus	NAT1
298931	ENSG00000171428	rs4921578	0.041144851	0.042175064	0.531614902	0.658853162	0.736346623	-0.45406274	-0.113152465	0.048173419	0.353422523	0.219073819	0.179919644	0.108612937	0.085478915	0.041669815	0.906603649	0.927561557	Bacteria.Firmicutes.Clostridia.Clostridiales.Lachnospiraceae.Blautia	NAT1
298932	ENSG00000171428	rs4921578	0.756432518	0.514376606	0.045532899	0.072778474	0.109490484	-0.144282533	0.325617995	-0.176686438	0.351516792	0.220067237	0.159704406	0.096877675	0.518970957	0.230845026	0.537823585	0.816572165	Bacteria.Firmicutes.Negativicutes.Selenomonadales.Veillonellaceae	NAT1
298933	ENSG00000171428	rs4921578	0.366260429	0.330616599	0.450464057	0.507463625	0.3652025	-0.26112413	-0.169465368	0.098816852	0.401385252	0.266395978	0.223209085	0.148266965	0.342820703	0.174815352	0.998820086	0.961415255	Bacteria.Firmicutes.Clostridia.Clostridiales.Family_XIII	NAT1
298934	ENSG00000171428	rs4921578	0.075638615	0.06536552	0.639214873	0.609348999	0.734953315	-0.498676622	0.096260953	-0.06609746	0.407079451	0.266041199	0.204373999	0.128721757	0.169043708	0.083255891	0.875396785	0.895507627	Bacteria.Firmicutes.Clostridia.Clostridiales.Ruminococcaceae.Ruminiclostridium_9	NAT1
298935	ENSG00000171428	rs4921578	0.045263215	0.032192899	0.335280822	0.396083694	0.55325436	-0.377819074	-0.112051077	0.063745665	0.271002467	0.172597329	0.115429606	0.074618573	0.044178217	0.01715822	0.968802863	0.974832054	Bacteria.Bacteroidetes.Bacteroidia.Bacteroidales.Prevotellaceae	NAT1
298936	ENSG00000171428	rs4921578	0.023557069	0.023776601	0.381037601	0.439013539	0.74017849	-0.477960708	-0.118470774	0.065937186	0.319198615	0.206455745	0.134323645	0.084681816	0.061061522	0.024383604	0.896362991	0.997216401	Bacteria.Firmicutes.Clostridia.Clostridiales.Ruminococcaceae.Subdoligranulum	NAT1
298937	ENSG00000171428	rs4921578	0.062211868	0.080031078	0.615417203	0.42682893	0.54128106	-0.328519962	-0.058339573	0.057607278	0.28526755	0.184738049	0.115573182	0.072041027	0.093826764	0.052690072	0.959597159	0.99789802	Bacteria.Verrucomicrobia	NAT1
298938	ENSG00000171428	rs4921578	0.053182015	0.035304193	0.668505653	0.599708095	0.670340248	-0.461789784	0.057124325	-0.045281366	0.340392451	0.214813819	0.132799367	0.085856934	0.115979891	0.041359418	0.815793714	0.996502544	Bacteria.Firmicutes.Clostridia.Clostridiales.Family_XI	NAT1
298939	ENSG00000171428	rs4921578	0.142496138	0.085856338	0.933343347	0.854993475	0.597015643	-0.405545743	0.011793653	-0.015087596	0.402152066	0.232514737	0.140461312	0.082230715	0.10634442	0.038265579	0.959537814	0.972606053	Bacteria.Firmicutes.Clostridia.Clostridiales.Lachnospiraceae.Tyzzerella	NAT1
298940	ENSG00000171428	rs4921578	0.028534912	0.02108526	0.180002492	0.159877877	0.596677754	-0.402840018	0.150918596	-0.097805318	0.266405647	0.170417214	0.111351637	0.068791939	0.034883711	0.010791354	0.634221795	0.790010861	Bacteria.Firmicutes.Negativicutes.Selenomonadales.Veillonellaceae.Dialister	NAT1
298941	ENSG00000171428	rs4921578	0.124084977	0.184112127	0.673603873	0.445810034	0.504112074	-0.28531939	-0.066681546	0.078451426	0.323559862	0.21253245	0.157594617	0.102272525	0.162048655	0.099184558	0.591654303	0.934137909	Bacteria.Firmicutes.Clostridia.Clostridiales.Christensenellaceae	NAT1
298942	ENSG00000171428	rs4921578	0.045828633	0.050841131	0.562769599	0.789271663	0.740780123	-0.460729623	-0.115173064	0.037828288	0.363839273	0.231564406	0.197988226	0.140960685	0.06758619	0.029484038	0.82557296	0.964824305	Bacteria.Actinobacteria	NAT1
298943	ENSG00000171428	rs4921578	0.077826564	0.106971908	0.678225929	0.994634858	0.747810387	-0.412510453	-0.086006849	0.000851472	0.417361432	0.252365082	0.206369421	0.126140774	0.144363317	0.105553718	0.922521082	0.891897035	Bacteria.Firmicutes.Erysipelotrichia.Erysipelotrichales.Erysipelotrichaceae	NAT1
298944	ENSG00000171428	rs4921578	0.196975292	0.179688873	0.615872747	0.52307667	0.470045253	-0.30520125	0.066788915	-0.053080532	0.360580439	0.225020926	0.132482815	0.082669118	0.176957381	0.087602285	0.74766268	0.994680072	Bacteria.Proteobacteria.Betaproteobacteria.Burkholderiales	NAT1
298945	ENSG00000171428	rs4921578	0.035323384	0.027561961	0.883876104	0.937093312	0.584871681	-0.396143149	0.023969987	-0.00811331	0.272098115	0.175736767	0.163470041	0.102402335	0.040577344	0.014423552	0.997117901	0.95817688	Bacteria.Firmicutes.Clostridia.Clostridiales.Lachnospiraceae.Eubacterium_hallii_group	NAT1
298946	ENSG00000171428	rs4921578	0.103921006	0.0958567	0.313848551	0.254984944	0.474955146	-0.313008717	0.105461641	-0.079997895	0.287982022	0.185233733	0.103898635	0.069656264	0.07260758	0.040660237	0.905635856	0.987424055	Bacteria.Proteobacteria.Gammaproteobacteria.Pasteurellales.Pasteurellaceae	NAT1
298947	ENSG00000171428	rs4921578	0.089471552	0.124586325	0.833930807	0.825063963	0.634598487	-0.361458909	0.026085324	0.016957031	0.368108645	0.232314069	0.123916892	0.076407018	0.139601606	0.077651959	0.99714486	0.996602117	Bacteria.Firmicutes.Clostridia.Clostridiales.Clostridiaceae_1.Clostridium_sensu_stricto_1	NAT1
298948	ENSG00000171428	rs4921578	0.03245806	0.023246532	0.733646803	0.892091249	0.589461761	-0.404462369	0.03836493	-0.00986277	0.269709355	0.174016291	0.112262553	0.072418684	0.041603318	0.011293568	0.998168119	0.977793214	Bacteria.Bacteroidetes.Bacteroidia.Bacteroidales.Porphyromonadaceae	NAT1
298949	ENSG00000171428	rs4921578	0.057201325	0.02533341	0.494271612	0.309699814	0.761956322	-0.551854533	0.090676416	-0.085762412	0.393544364	0.241083268	0.131910746	0.083764325	0.125645361	0.030102944	0.999858829	0.929555963	Bacteria.Proteobacteria.Betaproteobacteria.Neisseriales.Neisseriaceae.Eikenella	NAT1
298950	ENSG00000171428	rs4921578	0.379182361	0.317071698	0.769477131	0.753494444	0.461214695	-0.31338928	-0.050139514	0.033013009	0.520886533	0.310824053	0.170376821	0.10468174	0.425143352	0.221096762	0.997594253	0.968948848	Bacteria.Firmicutes.Erysipelotrichia.Erysipelotrichales.Erysipelotrichaceae.Faecalitalea	NAT1
298951	ENSG00000171428	rs4921578	0.564762537	0.422412324	0.298974033	0.467115038	0.248714979	-0.235790323	-0.1709611	0.08023813	0.429750109	0.292056471	0.163285494	0.109692866	0.501699051	0.264561802	0.961249848	0.997513341	Bacteria.Firmicutes.Clostridia.Clostridiales.Lachnospiraceae.Eubacterium_xylanophilum_group	NAT1
298952	ENSG00000171428	rs4921578	0.051406413	0.061164312	0.520814179	0.644619278	0.764380864	-0.47230725	0.097306807	-0.044179351	0.385144636	0.247889381	0.150724196	0.095335564	0.115691184	0.054978249	0.848994464	0.995071635	Bacteria.Firmicutes.Erysipelotrichia.Erysipelotrichales.Erysipelotrichaceae.Clostridium_innocuum_group	NAT1
298953	ENSG00000171428	rs4921578	0.832692349	0.699839755	0.20839011	0.282230277	0.099224618	-0.117526975	-0.244737331	0.13880369	0.467818932	0.303494981	0.192611342	0.128010367	0.619542534	0.379099402	0.99032513	0.855986646	Bacteria.Firmicutes.Clostridia.Clostridiales.Ruminococcaceae.Ruminococcaceae_UCG_013	NAT1
298954	ENSG00000171428	rs4921578	0.650479734	0.74405726	0.072316165	0.059422972	0.162205045	-0.077353624	-0.303098456	0.218693386	0.356335244	0.235921548	0.165914332	0.113983354	0.568554194	0.403276135	0.948905015	0.941715898	Bacteria.Firmicutes.Clostridia.Clostridiales.Ruminococcaceae.Ruminococcaceae_NK4A214_group	NAT1
298955	ENSG00000171428	rs4921578	0.250685086	0.393711291	0.675024278	0.379974784	0.447044673	-0.220175919	0.0662668	-0.092489367	0.385706552	0.256433153	0.157341789	0.104630493	0.30763401	0.210859838	0.964876334	0.933837527	Bacteria.Firmicutes.Bacilli	NAT1
298956	ENSG00000171428	rs4921578	0.03217532	0.025145022	0.734951211	0.743857404	0.615517713	-0.410265947	0.040156092	-0.024867755	0.281154379	0.178988696	0.118105414	0.075783022	0.03338709	0.01403374	0.998277807	0.999325446	Bacteria.Bacteroidetes.Bacteroidia.Bacteroidales.Porphyromonadaceae.Parabacteroides	NAT1
298957	ENSG00000171428	rs4921578	0.170477741	0.09360425	0.943687574	0.822788508	0.560880247	-0.433020325	-0.010278507	-0.020723253	0.40466989	0.254474147	0.144952646	0.092158003	0.287489071	0.105961351	0.997947728	0.997763971	Bacteria.Actinobacteria.Actinobacteria.Micrococcales	NAT1
298958	ENSG00000171428	rs4921578	0.06496174	0.036524261	0.669068569	0.465168165	0.599582759	-0.406425401	-0.065874597	0.069055155	0.319380977	0.190351353	0.153418891	0.093991705	0.062770404	0.019494384	0.999694213	0.90259585	Bacteria.Firmicutes.Clostridia.Clostridiales.Lachnospiraceaencultured	NAT1
298959	ENSG00000171428	rs4921578	0.014655556	0.00631258	0.598579027	0.18674249	0.664310763	-0.487261656	0.060919251	-0.098855433	0.264899267	0.172622509	0.11515032	0.074084647	0.022431836	0.004707613	0.99935717	0.949725174	Bacteria.Firmicutes.Erysipelotrichia.Erysipelotrichales.Erysipelotrichaceae.Erysipelotrichaceae_UCG_003	NAT1
298960	ENSG00000171428	rs4921578	0.341138589	0.211038794	0.046307694	0.110110021	0.286100632	-0.243099941	-0.301101774	0.16080921	0.298348537	0.192451597	0.148224221	0.099275123	0.244760372	0.087656942	0.657058109	0.981481548	Bacteria.Firmicutes.Clostridia.Clostridiales.Lachnospiraceae.Eubacterium_eligens_group	NAT1
298961	ENSG00000171428	rs4921578	0.180211409	0.039405754	0.998459717	0.467404907	0.515177969	-0.481237372	0.000250089	0.058925011	0.380296533	0.228910412	0.129051529	0.080608548	0.302294677	0.052511391	0.9994853	0.999502343	Bacteria.Firmicutes.Clostridia.Clostridiales.Lachnospiraceae.Ruminococcus_gnavus_group	NAT1
298962	ENSG00000171428	rs4921578	0.147141297	0.149374809	0.452236181	0.384139842	0.460197981	-0.297127034	-0.093556758	0.069114821	0.313655378	0.203648054	0.123712689	0.078878831	0.121645075	0.069605942	0.712668861	0.975394521	Bacteria.Firmicutes.Negativicutes.Selenomonadales.Acidaminococcaceae.Phascolarctobacterium	NAT1
298963	ENSG00000171428	rs4921578	0.82838124	0.877684715	0.330885644	0.516805977	-0.185957489	-0.08125566	0.194604589	-0.077608124	0.854375651	0.525885308	0.19864477	0.119061012	0.841953837	0.674866714	0.999330493	0.996754281	Bacteria.Proteobacteria	NAT1
298964	ENSG00000171428	rs4921578	0.14825554	0.156565559	0.533748266	0.703614471	0.492756603	-0.357153149	-0.078939457	0.034974867	0.336786488	0.24918286	0.12617595	0.091527066	0.165917692	0.112266888	0.699102953	0.916918136	Bacteria.Firmicutes.Clostridia.Clostridiales.Lachnospiraceae.Lachnospiraceae_UCG_010	NAT1
298965	ENSG00000171428	rs4921578	0.482732756	0.673462887	0.112518455	0.177421095	-0.520159468	0.201227448	0.230105325	-0.125651483	0.736806583	0.475361069	0.143033901	0.092151942	0.953693088	0.666832275	0.997187614	0.921529413	Bacteria.Bacteroidetes.Bacteroidia.Bacteroidales	NAT1
298966	ENSG00000171428	rs4921578	0.330710824	0.225746911	0.213453355	0.330647837	0.329089163	-0.263923111	-0.195815262	0.099843437	0.335799064	0.2158005	0.155849276	0.101865809	0.222689241	0.104205381	0.83679754	0.967839232	Bacteria.Firmicutes.Clostridia.Clostridiales.Ruminococcaceae.Ruminococcaceae_UCG_003	NAT1
298967	ENSG00000171428	rs4921578	0.02680825	0.025820392	0.540647825	0.700011501	0.64625779	-0.419817183	0.098307517	-0.042761998	0.28523636	0.18403225	0.159828224	0.110492677	0.036667252	0.013891723	0.944382312	0.998755611	Bacteria.Actinobacteria.Actinobacteria.Bifidobacteriales.Bifidobacteriaceae	NAT1
298968	ENSG00000171428	rs4921578	0.386254299	0.39219563	0.641654013	0.537145538	0.418285	-0.249908943	0.063197227	-0.051620665	0.479518329	0.290126435	0.135160207	0.083201738	0.692673054	0.371110457	0.998803525	0.997226571	Bacteria.Firmicutes.Clostridia.Clostridiales.Lachnospiraceae.Eubacterium_rectale_group	NAT1
298969	ENSG00000171428	rs4921578	0.044223404	0.035626333	0.758514619	0.656900029	0.576266254	-0.379588827	-0.050785368	0.046670435	0.280861104	0.176896287	0.16449792	0.104583693	0.054584719	0.017978691	0.998043854	0.98261409	Bacteria.Firmicutes.Clostridia.Clostridiales.Ruminococcaceaencultured	NAT1
298970	ENSG00000171428	rs4921578	0.11505106	0.093702405	0.958764864	0.962183835	0.607955719	-0.390911628	0.007641303	0.004198534	0.380616372	0.229798259	0.147221696	0.088211159	0.173081711	0.078837752	0.901286235	0.998791778	Bacteria.Firmicutes.Clostridia.Clostridiales.Ruminococcaceae.Ruminococcus_2	NAT1
298971	ENSG00000171428	rs4921578	0.080514303	0.109744819	0.692013153	0.993123174	0.742337808	-0.409864747	-0.08194703	-0.001089818	0.418125818	0.252763871	0.205952623	0.125959229	0.146829776	0.109226575	0.938243138	0.889645728	Bacteria.Firmicutes.Erysipelotrichia.Erysipelotrichales	NAT1
298972	ENSG00000171428	rs4921578	0.020756817	0.018394985	0.227390323	0.355367149	0.636865874	-0.41367014	-0.185945699	0.093603859	0.268700255	0.17104442	0.152586244	0.10055562	0.026340504	0.010575539	0.657344834	0.94720491	Bacteria.Firmicutes.Clostridia.Clostridiales.Lachnospiraceae.Dorea	NAT1
298973	ENSG00000171428	rs4921578	0.027179349	0.008702406	0.326748315	0.092677696	0.707365402	-0.521636246	0.110370006	-0.123833859	0.312994765	0.192814035	0.111694724	0.072563453	0.049228277	0.009446468	0.979221309	0.998719086	Bacteria.Firmicutes.Bacilli.Bacillales.Family_XI.Gemella	NAT1
298974	ENSG00000171428	rs4921578	0.009954488	0.008504841	0.048729989	0.081277889	0.715727654	-0.464471424	0.226485217	-0.129163146	0.269545393	0.171146569	0.112753947	0.072939436	0.016742319	0.005560864	0.719852992	0.682073035	Bacteria.Fusobacteria.Fusobacteriia.Fusobacteriales	NAT1
298975	ENSG00000171428	rs4921578	0.11659488	0.186465241	0.826389207	0.824726971	0.673800273	-0.353390795	0.034657547	0.021946933	0.423664607	0.264670709	0.157376173	0.098697777	0.210658501	0.161721015	0.999878354	0.998275086	Bacteria.Bacteroidetes.Bacteroidia.Bacteroidales.Porphyromonadaceae.Barnesiella	NAT1
298976	ENSG00000171428	rs4921578	0.009360506	0.010921283	0.138676015	0.371538088	0.809524867	-0.504390944	0.210125425	-0.084372293	0.302252816	0.192483292	0.140162989	0.093765828	0.019667919	0.006433226	0.445514819	0.829514287	Bacteria.Firmicutes.Clostridia.Clostridiales.Peptostreptococcaceae	NAT1
298977	ENSG00000171428	rs4921578	0.123222678	0.182078175	0.681771641	0.455629222	0.505923419	-0.287113225	-0.064990405	0.076856208	0.323963905	0.21286392	0.157783955	0.102399218	0.162350346	0.100458975	0.593932055	0.92749906	Bacteria.Firmicutes.Clostridia.Clostridiales.Christensenellaceae.Christensenellaceae_R_7_group	NAT1
298978	ENSG00000171428	rs4921578	0.114664021	0.043780091	0.578564919	0.852600216	0.489927007	-0.400871964	-0.075862716	-0.016633435	0.306390161	0.194955089	0.135884231	0.089166917	0.116870898	0.028169615	0.957298404	0.882730526	Bacteria.Firmicutes.Bacilli.Lactobacillales.Carnobacteriaceae.Granulicatella	NAT1
298979	ENSG00000171428	rs4921578	0.266373558	0.280435546	0.535832977	0.422789694	0.422181803	-0.261411891	0.083184866	-0.069282791	0.376580875	0.24017889	0.133644125	0.085885783	0.244539759	0.128962289	0.785706758	0.978350333	Bacteria.Proteobacteria.Betaproteobacteria	NAT1
298980	ENSG00000171428	rs4921578	0.0334177	0.025859858	0.883695129	0.883823157	0.595024837	-0.397632261	-0.020947236	0.013337211	0.273805159	0.174355368	0.142631631	0.090915092	0.038316426	0.012658484	0.997604342	0.996621608	Bacteria.Proteobacteria.Deltaproteobacteria	NAT1
298981	ENSG00000171428	rs4921578	0.084501537	0.0821895	0.971792043	0.975834857	0.596225351	-0.397959567	-0.005663348	0.003036479	0.340323998	0.225418879	0.159543387	0.099857978	0.162340066	0.083548262	0.99759175	0.988353762	Bacteria.Firmicutes.Clostridia.Clostridiales.Lachnospiraceae.Lachnospiraceae_UCG_008	NAT1
298982	ENSG00000171428	rs4921578	0.0109351	0.010239872	0.09632288	0.148124114	0.721513883	-0.463030969	-0.257910841	0.14686369	0.275390928	0.175078169	0.152846432	0.100344512	0.021734789	0.008225236	0.920183094	0.862487946	Bacteria.Firmicutes.Clostridia.Clostridiales.Lachnospiraceae.Fusicatenibacter	NAT1
298983	ENSG00000171428	rs4921578	0.169876507	0.240399916	0.602573917	0.38680823	0.466902118	-0.264287091	0.077669142	-0.085875061	0.33638486	0.223059652	0.148433681	0.098561998	0.222804688	0.121186274	0.986557936	0.973447285	Bacteria.Firmicutes.Bacilli.Lactobacillales	NAT1
298984	ENSG00000171428	rs4921578	0.831426684	0.664452497	0.118014138	0.153763879	0.088120204	-0.112234228	-0.232822594	0.133408563	0.412296987	0.257557991	0.146970384	0.09243885	0.520287997	0.347939402	0.998896274	0.990607199	Bacteria.Proteobacteria.Deltaproteobacteria.Desulfovibrionales.Desulfovibrionaceae.Desulfovibrio	NAT1
298985	ENSG00000171428	rs4921578	0.035946215	0.027902708	0.97782285	0.922936337	0.590314827	-0.399930569	0.003620404	-0.008209822	0.275591709	0.177820156	0.129736993	0.084539794	0.041066124	0.012061461	0.990263512	0.944647962	Bacteria.Proteobacteria.Gammaproteobacteria.Pseudomonadales	NAT1
298986	ENSG00000171428	rs4921578	0.037886912	0.026428098	0.945072915	0.838029613	0.579402779	-0.395257072	0.009263507	0.017155375	0.273389155	0.173999029	0.133939043	0.083588786	0.037489105	0.012382932	0.999052585	0.915713925	Bacteria.Bacteroidetes.Bacteroidia.Bacteroidales.Rikenellaceae	NAT1
298987	ENSG00000171428	rs4921578	0.033673278	0.034660485	0.360871677	0.322982443	0.585829753	-0.37842658	-0.120597281	0.082188793	0.269976909	0.175392691	0.131055746	0.082525545	0.039442694	0.016974928	0.911615867	0.912490212	Bacteria.Firmicutes.Clostridia.Clostridiales.Ruminococcaceae.Ruminococcaceae_UCG_002	NAT1
298988	ENSG00000171428	rs4921578	0.092414033	0.079916797	0.709175626	0.615118827	0.533648233	-0.349781706	0.042425301	-0.036497469	0.312445835	0.196617977	0.113254233	0.072241907	0.09550142	0.044975251	0.804183457	0.935568656	Bacteria.Proteobacteria.Betaproteobacteria.Burkholderiales.Alcaligenaceae	NAT1
298989	ENSG00000171428	rs4921578	0.12189004	0.058936667	0.814686839	0.839848619	0.539399759	-0.420847425	-0.056060798	-0.030517457	0.34414888	0.218914912	0.238214704	0.150407937	0.145530213	0.035740197	0.999005033	0.942700371	Bacteria.Actinobacteria.Coriobacteriia.Coriobacteriales	NAT1
298990	ENSG00000171428	rs4921578	0.223876378	0.119425213	0.238126554	0.409632396	0.386280776	-0.318375965	-0.124960875	0.05473041	0.314561679	0.201761879	0.104953033	0.065948115	0.255272599	0.089598577	0.788974371	0.941770524	Bacteria.Bacteroidetes.Bacteroidia.Bacteroidales.Prevotellaceae.Prevotella_9	NAT1
298991	ENSG00000171428	rs4921578	0.051120291	0.039883887	0.767346124	0.710498154	0.640968841	-0.438615081	-0.037605452	0.031233677	0.322552953	0.209158115	0.126579869	0.083777662	0.093690273	0.035370936	0.630644812	0.968472113	Bacteria.Firmicutes.Clostridia.Clostridiales.Lachnospiraceae.Anaerostipes	NAT1
298992	ENSG00000171428	rs4921578	0.025397927	0.024968602	0.498768914	0.674451746	0.660187362	-0.426947857	0.105622759	-0.045788417	0.288541566	0.186031654	0.155273006	0.108515469	0.036729603	0.012498495	0.886025556	0.993111591	Bacteria.Actinobacteria.Actinobacteria.Bifidobacteriales.Bifidobacteriaceae.Bifidobacterium	NAT1
298993	ENSG00000171428	rs4921578	0.016417516	0.017904623	0.352429399	0.61244045	0.722309185	-0.448461327	-0.110774983	0.039724226	0.293211966	0.184611236	0.118273054	0.078035897	0.031839017	0.013703239	0.681325499	0.841749862	Bacteria.Firmicutes.Clostridia.Clostridiales.Lachnospiraceae.Roseburia	NAT1
298994	ENSG00000171428	rs4921578	0.025693334	0.019399271	0.323696214	0.512514433	0.61265069	-0.411157362	-0.127449672	0.055470334	0.268323983	0.171508029	0.128162217	0.084231743	0.03010481	0.011089906	0.975966367	0.997201293	Bacteria.Firmicutes.Clostridia.Clostridiales.Lachnospiraceae.Coprococcus_1	NAT1
298995	ENSG00000171428	rs4921578	0.349557316	0.116548088	0.368060037	0.765633429	0.3453476	-0.369990511	-0.151834722	0.0311623	0.366516596	0.232608146	0.167509814	0.10410232	0.414291351	0.12670584	0.998891856	0.999590371	Bacteria.Firmicutes.Bacilli.Bacillales.Staphylococcaceae.Staphylococcus	NAT1
298996	ENSG00000171428	rs4921578	0.934913036	0.732978638	0.080183485	0.155091675	-0.035130439	-0.087817655	-0.30199377	0.15303445	0.428514572	0.256300901	0.169909249	0.106385172	0.596743211	0.353963527	0.981084248	0.998600531	Bacteria.Firmicutes.Clostridia.Clostridiales.Ruminococcaceae.Ruminiclostridium_6	NAT1
298997	ENSG00000171428	rs4921578	0.81403576	0.742595227	0.428420432	0.765315667	-0.248024034	-0.211612697	0.148470413	-0.034433635	1.050148976	0.641597134	0.186314036	0.114870144	0.997454612	0.874868214	0.997650199	0.999159905	Bacteria.Firmicutes.Clostridia.Clostridiales	NAT1
298998	ENSG00000171428	rs4921578	0.061479189	0.015425768	0.514149289	0.209385201	0.767687205	-0.637296441	0.125481722	-0.156065375	0.403421896	0.256164586	0.191287529	0.123097476	0.18023547	0.030386776	0.99991226	0.982046009	Bacteria.Actinobacteria.Coriobacteriia.Coriobacteriales.Coriobacteriaceae.Collinsella	NAT1
298999	ENSG00000171428	rs4921578	0.117994756	0.159137338	0.939254493	0.604467218	0.563945725	-0.32109649	-0.009069591	0.038456013	0.355974327	0.225438487	0.118553217	0.073879465	0.149419785	0.079466612	0.998329958	0.99999132	Bacteria.Firmicutes.Clostridia.Clostridiales.Clostridiaceae_1	NAT1
299000	ENSG00000171428	rs4921578	0.527030304	0.488217517	0.350709484	0.432950894	0.277815495	-0.21351049	-0.206788257	0.1160046	0.436838828	0.30627786	0.219992893	0.147017869	0.489661962	0.270155783	0.99792254	0.986607256	Bacteria.Firmicutes.Clostridia.Clostridiales.Family_XIII.Family_XIII_AD3011_group	NAT1
299001	ENSG00000171456	rs2295765	0.545783251	0.664247018	0.719876289	0.980854908	-0.229359971	0.099460017	-0.042270761	0.001689893	0.377686376	0.228094398	0.117358354	0.070150194	0.396044687	0.261781492	0.880544813	0.998607976	Bacteria.Firmicutes.Clostridia.Clostridiales.Lachnospiraceae.Tyzzerella_4	ASXL1
299002	ENSG00000171456	rs2295765	0.797676321	0.668322807	0.136939096	0.032106303	0.084922653	-0.081184723	0.235350581	-0.19668147	0.329913491	0.188622803	0.156286373	0.089802287	0.378534476	0.136526645	0.36266435	0.714461937	Bacteria.Firmicutes.Clostridia.Clostridiales.Peptostreptococcaceae.Intestinibacter	ASXL1
299003	ENSG00000171456	rs2295765	0.551514992	0.58824589	0.349682002	0.37418895	0.378186854	-0.233545738	-0.116623925	0.072953066	0.631777531	0.429246513	0.123804946	0.081528891	0.959460813	0.650376534	0.997675757	0.929968164	Bacteria.Bacteroidetes	ASXL1
299004	ENSG00000171456	rs2295765	0.447023604	0.241721235	0.604112581	0.336583411	-0.36314012	0.343704083	0.070382009	-0.080734365	0.474675531	0.290912547	0.135080996	0.083394742	0.502753507	0.173346309	0.996566686	0.997858307	Bacteria.Proteobacteria.Gammaproteobacteria	ASXL1
299005	ENSG00000171456	rs2295765	0.617153221	0.592678282	0.741878972	0.894197826	-0.142828583	0.090318975	0.049684405	0.011879398	0.284348545	0.167999124	0.150206415	0.088973591	0.244132168	0.137690607	0.998525812	0.997174658	Bacteria.Proteobacteria.Deltaproteobacteria.Desulfovibrionales.Desulfovibrionaceae	ASXL1
299006	ENSG00000171456	rs2295765	0.609404943	0.525652779	0.178305684	0.26301768	-0.146330438	0.108474661	-0.192318321	0.095421215	0.285016432	0.169997339	0.141336971	0.084513034	0.311723872	0.136512947	0.977260763	0.920783575	Bacteria.Firmicutes.Negativicutes.Selenomonadales.Veillonellaceae.Veillonella	ASXL1
299007	ENSG00000171456	rs2295765	0.846941914	0.651454104	0.525760089	0.335623854	0.081469884	-0.123006655	0.106742969	-0.100709673	0.420395305	0.271033943	0.167327001	0.103820435	0.594912316	0.344380666	0.961249848	0.997513341	Bacteria.Firmicutes.Clostridia.Clostridiales.Lachnospiraceae.Eubacterium_xylanophilum_group	ASXL1
299008	ENSG00000171456	rs2295765	0.646486122	0.505379609	0.159183924	0.110598101	0.159696748	-0.155626573	0.262493936	-0.186148503	0.346570376	0.232359755	0.184315157	0.115079007	0.480248154	0.303779143	0.722632096	0.787452809	Bacteria.Firmicutes.Clostridia.Clostridiales.Ruminococcaceae.Ruminiclostridium_9	ASXL1
299009	ENSG00000171456	rs2295765	0.52114354	0.560203333	0.169489638	0.148246715	0.272410925	-0.139101346	0.224232711	-0.131610826	0.422287836	0.237555405	0.161402443	0.089950632	0.417544441	0.283491111	0.981446852	0.925873833	Bacteria.Proteobacteria.Gammaproteobacteria.Enterobacteriales.Enterobacteriaceae.Citrobacter	ASXL1
299010	ENSG00000171456	rs2295765	0.71687042	0.614357477	0.584044407	0.683472103	-0.108998418	0.089067576	0.088466425	-0.037322971	0.299259271	0.175917775	0.160779444	0.091128453	0.266407931	0.160574501	0.99935717	0.960853802	Bacteria.Firmicutes.Erysipelotrichia.Erysipelotrichales.Erysipelotrichaceae.Erysipelotrichaceae_UCG_003	ASXL1
299011	ENSG00000171456	rs2295765	0.450043911	0.403055783	0.485313961	0.497183477	-0.237063792	0.152850971	-0.091774557	0.052133943	0.311954723	0.181603262	0.130771658	0.076357412	0.208773837	0.118429159	0.903479289	0.868923001	Bacteria.Proteobacteria.Betaproteobacteria.Burkholderiales.Alcaligenaceae.Parasutterella	ASXL1
299012	ENSG00000171456	rs2295765	0.63539474	0.551030083	0.673215197	0.925957065	-0.136435377	0.100955048	0.067319158	-0.008434677	0.28639485	0.168443914	0.158900427	0.090409762	0.268082015	0.148232037	0.995339941	0.956135677	Bacteria.Proteobacteria.Deltaproteobacteria.Desulfovibrionales.Desulfovibrionaceae.Bilophila	ASXL1
299013	ENSG00000171456	rs2295765	0.655688668	0.736830956	0.05757586	0.036545865	0.146874574	-0.063269933	-0.373076449	0.247849335	0.327891705	0.187469025	0.19298899	0.116095302	0.244981617	0.183823655	0.576263057	0.750051801	Bacteria.Actinobacteria.Actinobacteria	ASXL1
299014	ENSG00000171456	rs2295765	0.540345417	0.496731887	0.618622961	0.762208175	-0.18059339	0.118145657	0.066195278	-0.023920981	0.293388658	0.172858606	0.132337388	0.078724732	0.205129764	0.127404975	0.975933082	0.886039533	Bacteria.Bacteroidetes.Bacteroidia.Bacteroidales.Rikenellaceae.Alistipes	ASXL1
299015	ENSG00000171456	rs2295765	0.217052227	0.251047018	0.170552256	0.316062084	-0.430690015	0.233470744	-0.180705698	0.077353953	0.345517819	0.201592167	0.130400542	0.076559643	0.175919786	0.086876778	0.858670885	0.979585985	Bacteria.Firmicutes.Erysipelotrichia.Erysipelotrichales.Erysipelotrichaceae.Erysipelatoclostridium	ASXL1
299016	ENSG00000171456	rs2295765	0.446078891	0.679060665	0.594819707	0.873427565	-0.263560526	0.084348064	0.074700398	0.013214903	0.34379248	0.202947605	0.139757696	0.082626259	0.343867527	0.259604752	0.93058108	0.997216401	Bacteria.Firmicutes.Clostridia.Clostridiales.Ruminococcaceae.Subdoligranulum	ASXL1
299017	ENSG00000171456	rs2295765	0.880828988	0.695247093	0.71770527	0.944507289	-0.053619215	0.079426513	0.04295485	-0.004794515	0.356252078	0.201852616	0.11829898	0.068615105	0.424676714	0.253283991	0.959597159	0.99789802	Bacteria.Verrucomicrobia	ASXL1
299018	ENSG00000171456	rs2295765	0.149364702	0.194250729	0.137960785	0.240643445	-0.594564881	0.315075607	-0.211631904	0.099037757	0.40749885	0.240212307	0.140907675	0.083632131	0.202930882	0.116146309	0.999858829	0.929555963	Bacteria.Proteobacteria.Betaproteobacteria.Neisseriales.Neisseriaceae.Eikenella	ASXL1
299019	ENSG00000171456	rs2295765	0.595500405	0.506587413	0.851905767	0.746483604	-0.167066872	0.12104823	-0.029497711	0.029460954	0.31314675	0.181247889	0.157378177	0.090744993	0.254295472	0.111910995	0.655505467	0.99494219	Bacteria.Firmicutes.Clostridia.Clostridiales.Lachnospiraceae.Lachnospira	ASXL1
299020	ENSG00000171456	rs2295765	0.823637552	0.593702826	0.389534542	0.640864638	-0.069272682	0.102777979	0.127504937	-0.042006845	0.309569919	0.191705581	0.147190327	0.089627501	0.472980587	0.234389187	0.524522611	0.967123414	Bacteria.Firmicutes.Clostridia.Clostridiales.Christensenellaceae	ASXL1
299021	ENSG00000171456	rs2295765	0.192360802	0.220943768	0.088285848	0.091371939	0.858208124	-0.45061014	-0.317317421	0.177269045	0.651487136	0.364600944	0.183367218	0.1034496	0.564912749	0.28176172	0.998803525	0.997226571	Bacteria.Firmicutes.Clostridia.Clostridiales.Lachnospiraceae.Eubacterium_rectale_group	ASXL1
299022	ENSG00000171456	rs2295765	0.412222399	0.365145156	0.165366452	0.301107088	-0.239395193	0.155485667	-0.145235099	0.065044805	0.290072003	0.170490932	0.103515246	0.062401587	0.191766688	0.099980123	0.62095802	0.807476581	Bacteria.Firmicutes.Negativicutes.Selenomonadales.Veillonellaceae.Dialister	ASXL1
299023	ENSG00000171456	rs2295765	0.70113655	0.816067362	0.98634915	0.757959203	-0.162647746	0.057492993	-0.002590861	-0.027400697	0.421929781	0.246168641	0.150845545	0.088542713	0.463280838	0.324479389	0.900323283	0.995071635	Bacteria.Firmicutes.Erysipelotrichia.Erysipelotrichales.Erysipelotrichaceae.Clostridium_innocuum_group	ASXL1
299024	ENSG00000171456	rs2295765	0.340632831	0.576038283	0.24695385	0.444994938	0.960997414	-0.410757382	-0.202133382	0.095366282	1.001080941	0.730864573	0.173015266	0.124099944	0.999435429	0.981350652	0.999968393	0.999515331	Bacteria.Firmicutes	ASXL1
299025	ENSG00000171456	rs2295765	0.833134164	0.675269971	0.578734269	0.706157667	-0.068888181	0.081492174	-0.11317434	0.044521293	0.325663467	0.193647926	0.202806918	0.11756889	0.476875072	0.228096755	0.976314705	0.989769364	Bacteria.Firmicutes.Bacilli.Lactobacillales.Streptococcaceae.Streptococcus	ASXL1
299026	ENSG00000171456	rs2295765	0.699723209	0.600154179	0.861518728	0.936914172	-0.123467143	0.096687031	0.033734977	-0.008742041	0.318704315	0.183550851	0.192623768	0.110023888	0.30139542	0.159454754	0.998043854	0.984502431	Bacteria.Firmicutes.Clostridia.Clostridiales.Ruminococcaceaencultured	ASXL1
299027	ENSG00000171456	rs2295765	0.526700609	0.391193498	0.797674856	0.52831955	-0.184747731	0.149256827	0.037577826	-0.054749047	0.290266123	0.172908141	0.145983899	0.086357865	0.199517097	0.121993756	0.939292165	0.987424055	Bacteria.Proteobacteria.Gammaproteobacteria.Pasteurellales.Pasteurellaceae	ASXL1
299028	ENSG00000171456	rs2295765	0.904204628	0.561950507	0.610027012	0.962635912	-0.045324238	0.128837855	0.095994004	-0.004958782	0.375131887	0.221013798	0.18729943	0.105445466	0.455133094	0.252208683	0.785721945	0.946370911	Bacteria.Bacteroidetes.Bacteroidia.Bacteroidales.Porphyromonadaceae.Odoribacter	ASXL1
299029	ENSG00000171456	rs2295765	0.641282778	0.648765639	0.943885538	0.72516564	-0.138263019	0.079917333	-0.01128599	0.031403101	0.2953741	0.174644436	0.159723127	0.088938674	0.275893039	0.148931963	0.999296249	0.976541806	Bacteria.Bacteroidetes.Bacteroidia.Bacteroidales.Porphyromonadaceae	ASXL1
299030	ENSG00000171456	rs2295765	0.91553753	0.693563989	0.935886261	0.848086888	-0.092628026	0.210131544	-0.017109241	-0.024770618	0.869993363	0.530931177	0.211870434	0.128795312	0.855467774	0.631316497	0.999330493	0.997562661	Bacteria.Proteobacteria	ASXL1
299031	ENSG00000171456	rs2295765	0.89066841	0.915055464	0.142672273	0.162475016	0.043420617	-0.021426668	0.184460894	-0.108358771	0.314646133	0.200099934	0.124309315	0.076696016	0.450748302	0.390411775	0.503716283	0.809971613	Bacteria.Firmicutes.Clostridia.Clostridiales.Lachnospiraceae.Lachnospiraceae_UCG_010	ASXL1
299032	ENSG00000171456	rs2295765	0.578644531	0.687910223	0.691611447	0.965196139	-0.187540377	0.083075134	-0.059914293	-0.004030464	0.335990277	0.205890135	0.150372058	0.092014517	0.307820356	0.218102199	0.962073978	0.893059527	Bacteria.Firmicutes.Bacilli.Lactobacillales.Carnobacteriaceae.Granulicatella	ASXL1
299033	ENSG00000171456	rs2295765	0.16811812	0.139089809	0.106543532	0.102892795	-0.479067102	0.31936594	-0.350408905	0.215105894	0.343707203	0.213258369	0.2141055	0.130030134	0.17401159	0.067572366	0.999739884	0.859864217	Bacteria.Actinobacteria.Coriobacteriia.Coriobacteriales.Coriobacteriaceae	ASXL1
299034	ENSG00000171456	rs2295765	0.334610604	0.307502198	0.333545099	0.554093671	-0.292653351	0.179121725	-0.140500457	0.04950626	0.301056558	0.174149279	0.144214218	0.083242626	0.163786551	0.088523261	0.871217035	0.906321209	Bacteria.Fusobacteria.Fusobacteriia.Fusobacteriales.Fusobacteriaceae.Fusobacterium	ASXL1
299035	ENSG00000171456	rs2295765	0.842627741	0.635726599	0.763665879	0.969855787	-0.082896391	0.128384279	0.062021942	-0.004833918	0.415877517	0.269759811	0.205415146	0.127426375	0.624328768	0.360247448	0.992565229	0.93149849	Bacteria.Firmicutes.Clostridia.Clostridiales.Ruminococcaceae.Ruminococcaceae_UCG_013	ASXL1
299036	ENSG00000171456	rs2295765	0.393618309	0.265597411	0.512740229	0.340063617	-0.286830024	0.229391914	0.071255269	-0.064179871	0.333997421	0.204279608	0.108259333	0.066777516	0.291933206	0.123125405	0.997282517	0.999171204	Bacteria.Proteobacteria.Gammaproteobacteria.Enterobacteriales.Enterobacteriaceae	ASXL1
299037	ENSG00000171456	rs2295765	0.238453609	0.264194568	0.044218836	0.045832434	0.509677083	-0.285626525	0.405917339	-0.241623455	0.428372799	0.253605153	0.197831918	0.118677172	0.307150268	0.15243131	0.722847806	0.937467628	Bacteria.Firmicutes.Clostridia.Clostridiales.Lachnospiraceae.Lachnospiraceae_ND3007_group	ASXL1
299038	ENSG00000171456	rs2295765	0.576260721	0.510286727	0.717380411	0.667017085	-0.162938429	0.112967275	0.072496317	-0.051386749	0.290087412	0.170635407	0.19941708	0.118892174	0.224810975	0.120630823	0.999276643	0.988728768	Bacteria.Firmicutes.Clostridia.Clostridiales.Ruminococcaceae.Ruminiclostridium_5	ASXL1
299039	ENSG00000171456	rs2295765	0.601872293	0.532744589	0.925700631	0.908996641	-0.160908495	0.111331652	0.018466077	-0.012552247	0.306917628	0.177514261	0.197249336	0.109387316	0.223403637	0.145263505	0.791737658	0.985398796	Bacteria.Firmicutes.Clostridia.Clostridiales.Lachnospiraceae.Dorea	ASXL1
299040	ENSG00000171456	rs2295765	0.297138327	0.147058998	0.151880754	0.065322779	0.7292245	-0.629432165	-0.204508306	0.16845884	0.693821275	0.428910948	0.141045086	0.089857202	0.873361463	0.465536683	0.999135888	0.954809854	Bacteria.Firmicutes.Clostridia.Clostridiales.Ruminococcaceae	ASXL1
299041	ENSG00000171456	rs2295765	0.619701309	0.696825236	0.851193417	0.837661673	-0.148321704	0.070808421	-0.021635974	-0.013951373	0.297439728	0.180937967	0.114874483	0.06782114	0.343220954	0.222663709	0.970338521	0.907101516	Bacteria.Proteobacteria.Gammaproteobacteria.Pseudomonadales.Pseudomonadaceae.Pseudomonas	ASXL1
299042	ENSG00000171456	rs2295765	0.453583717	0.688578454	0.200641238	0.338922339	0.3598082	-0.107678899	-0.206958604	0.086751505	0.477211565	0.267472296	0.16007998	0.090048168	0.466179637	0.324455655	0.9994853	0.999502343	Bacteria.Firmicutes.Clostridia.Clostridiales.Lachnospiraceae.Ruminococcus_gnavus_group	ASXL1
299043	ENSG00000171456	rs2295765	0.601621933	0.671059889	0.087415969	0.101845617	0.179171069	-0.090657754	0.254429427	-0.145216751	0.341515881	0.212498288	0.146614717	0.08750967	0.487612319	0.274188566	0.999985325	0.999758873	Bacteria.Firmicutes.Clostridia.Clostridiales.Ruminococcaceae.Ruminococcaceae_UCG_014	ASXL1
299044	ENSG00000171456	rs2295765	0.529302402	0.433233058	0.711831179	0.531072254	-0.194276715	0.142969979	-0.042731945	0.046311106	0.307174394	0.181304016	0.115175082	0.073540061	0.205412328	0.127756745	0.968802863	0.997181136	Bacteria.Bacteroidetes.Bacteroidia.Bacteroidales.Prevotellaceae	ASXL1
299045	ENSG00000171456	rs2295765	0.589415523	0.621881514	0.354853931	0.365746226	0.310818723	-0.183098987	-0.109406528	0.06671803	0.573070638	0.369484575	0.117405788	0.07324906	0.9012503	0.653497841	0.999973618	0.989705988	Bacteria.Bacteroidetes.Bacteroidia.Bacteroidales.Bacteroidaceae.Bacteroides	ASXL1
299046	ENSG00000171456	rs2295765	0.714112285	0.915674286	0.032678088	0.058382831	0.112757574	-0.020096623	0.318674224	-0.16189006	0.30645511	0.189061482	0.146001426	0.084021753	0.486719364	0.322178175	0.996596763	0.999791394	Bacteria.Firmicutes.Clostridia.Clostridiales.Ruminococcaceae.Ruminococcaceae_UCG_005	ASXL1
299047	ENSG00000171456	rs2295765	0.459948053	0.36997991	0.560127225	0.474876822	-0.42295944	0.276161664	-0.118090943	0.078190271	0.5689907	0.305903844	0.201634895	0.108787929	0.372532649	0.224712412	0.997329664	0.92426646	Bacteria.Firmicutes.Negativicutes.Selenomonadales.Veillonellaceae.Megasphaera	ASXL1
299048	ENSG00000171456	rs2295765	0.729121779	0.381286513	0.857715019	0.615953898	-0.12972223	0.203033388	0.021213285	0.037521421	0.372990282	0.230322871	0.117853643	0.07444482	0.464441247	0.198449448	0.876624122	0.958541507	Bacteria.Bacteroidetes.Bacteroidia.Bacteroidales.Prevotellaceae.Prevotella_9	ASXL1
299049	ENSG00000171456	rs2295765	0.88475718	0.92798453	0.732772314	0.470691397	-0.060479195	-0.021594638	0.06212806	-0.073736913	0.415631151	0.238004528	0.18117864	0.101622653	0.598369895	0.436562556	0.998891856	0.999590371	Bacteria.Firmicutes.Bacilli.Bacillales.Staphylococcaceae.Staphylococcus	ASXL1
299050	ENSG00000171456	rs2295765	0.917513021	0.72700622	0.703538464	0.933335308	-0.038035943	0.072093284	0.045097259	-0.005751144	0.365834527	0.205615787	0.117984944	0.068487308	0.414844719	0.262118127	0.982891669	0.998439902	Bacteria.Verrucomicrobia.Verrucomicrobiae.Verrucomicrobiales.Verrucomicrobiaceae.Akkermansia	ASXL1
299051	ENSG00000171456	rs2295765	0.897156003	0.73257924	0.496637021	0.612354471	-0.042785984	0.066975429	-0.140322778	0.060174004	0.329728371	0.195167839	0.205260492	0.11817964	0.52088581	0.242357449	0.988415778	0.976249604	Bacteria.Firmicutes.Bacilli.Lactobacillales.Streptococcaceae	ASXL1
299052	ENSG00000171456	rs2295765	0.934920101	0.968290658	0.515933792	0.454061483	0.033839253	-0.009208124	-0.144538441	0.090962391	0.412809838	0.230747336	0.221278796	0.120771197	0.448731601	0.36043133	0.906603649	0.921718714	Bacteria.Firmicutes.Clostridia.Clostridiales.Lachnospiraceae.Blautia	ASXL1
299053	ENSG00000171456	rs2295765	0.338149318	0.273563816	0.272430831	0.189775606	-0.310155444	0.205170923	0.185010654	-0.125235612	0.321423271	0.18580429	0.167147994	0.094509948	0.15756219	0.083530968	0.997117901	0.9453081	Bacteria.Firmicutes.Clostridia.Clostridiales.Lachnospiraceae.Eubacterium_hallii_group	ASXL1
299054	ENSG00000171456	rs2295765	0.384586032	0.333682771	0.050625743	0.026721506	0.320933145	-0.206370756	-0.420492437	0.265759334	0.366618037	0.211886398	0.211138361	0.117227724	0.323657142	0.22786609	0.742414397	0.64393419	Bacteria.Firmicutes.Erysipelotrichia.Erysipelotrichales	ASXL1
299055	ENSG00000171456	rs2295765	0.746516393	0.447175842	0.309799618	0.119264664	0.111674792	-0.162995467	0.247514331	-0.219748932	0.344024398	0.213129865	0.241798032	0.139198109	0.491492347	0.214698657	0.998820086	0.961415255	Bacteria.Firmicutes.Clostridia.Clostridiales.Family_XIII	ASXL1
299056	ENSG00000171456	rs2295765	0.614213032	0.621890821	0.293106541	0.281876759	0.234870528	-0.142480116	0.211478716	-0.131891031	0.46370431	0.287525424	0.199524445	0.121545112	0.63830902	0.474382554	0.77270438	0.913834648	Bacteria.Firmicutes.Clostridia.Clostridiales.Ruminococcaceae.Anaerotruncus	ASXL1
299057	ENSG00000171456	rs2295765	0.422339828	0.414070001	0.063439566	0.075366347	-0.230941718	0.13963716	0.254875715	-0.141584432	0.286005941	0.169870498	0.134970884	0.078346631	0.192740838	0.117398023	0.890867366	0.816668454	Bacteria.Firmicutes.Clostridia.Clostridiales.Ruminococcaceae.Ruminococcaceae_UCG_002	ASXL1
299058	ENSG00000171456	rs2295765	0.354967484	0.223233668	0.391418922	0.210564096	-0.29864449	0.237652809	0.089160771	-0.081124921	0.320556029	0.193257291	0.103338682	0.06415547	0.235428422	0.081599507	0.999492402	0.999741582	Bacteria.Proteobacteria.Gammaproteobacteria.Enterobacteriales.Enterobacteriaceae.Escherichia_Shigella	ASXL1
299059	ENSG00000171456	rs2295765	0.847751077	0.912134736	0.790649419	0.613877632	-0.079996873	0.026778217	0.039817753	-0.044906431	0.415016285	0.24173142	0.149374607	0.08857461	0.512030795	0.392505671	0.761446319	0.992887087	Bacteria.Firmicutes.Clostridia.Clostridiales.Ruminococcaceae.Ruminococcus_1	ASXL1
299060	ENSG00000171456	rs2295765	0.422748598	0.592107814	0.120226383	0.187544236	0.341940383	-0.135826303	0.282041348	-0.140439847	0.423845549	0.252255738	0.179130398	0.105443148	0.416798287	0.310145109	0.981084248	0.998600531	Bacteria.Firmicutes.Clostridia.Clostridiales.Ruminococcaceae.Ruminiclostridium_6	ASXL1
299061	ENSG00000171456	rs2295765	0.590652943	0.500773561	0.774203733	0.683386168	-0.218893541	0.152186126	-0.038701553	0.030887653	0.404932428	0.224776562	0.134344077	0.075394191	0.245647195	0.141973112	0.955858825	0.969939639	Bacteria.Firmicutes.Clostridia.Clostridiales.Lachnospiraceae.Tyzzerella	ASXL1
299062	ENSG00000171456	rs2295765	0.458312983	0.344738103	0.402880178	0.281148675	-0.218913334	0.167142229	-0.135419155	0.111178267	0.293420701	0.175611488	0.160832023	0.102300803	0.220603837	0.100236373	0.924475198	0.985354086	Bacteria.Actinobacteria.Actinobacteria.Bifidobacteriales.Bifidobacteriaceae	ASXL1
299063	ENSG00000171456	rs2295765	0.514256737	0.468442007	0.2393918	0.247378992	-0.188747709	0.123565204	0.195507584	-0.110135449	0.287805544	0.169431378	0.164652091	0.094355713	0.201083875	0.131676847	0.975966367	0.997201293	Bacteria.Firmicutes.Clostridia.Clostridiales.Lachnospiraceae.Coprococcus_1	ASXL1
299064	ENSG00000171456	rs2295765	0.384266264	0.333520212	0.050290749	0.026527293	0.32069243	-0.206219907	-0.422671025	0.266904877	0.366095288	0.211659811	0.211914704	0.117576395	0.321961109	0.224778358	0.739014469	0.648017577	Bacteria.Firmicutes.Erysipelotrichia.Erysipelotrichales.Erysipelotrichaceae	ASXL1
299065	ENSG00000171456	rs2295765	0.638675479	0.497875784	0.868790838	0.514937034	-0.134686692	0.113909065	-0.019482855	0.042744287	0.285496248	0.167105449	0.117473702	0.065283056	0.244890294	0.130834196	0.812216978	0.993577312	Bacteria.Proteobacteria.Betaproteobacteria.Burkholderiales.Alcaligenaceae.Sutterella	ASXL1
299066	ENSG00000171456	rs2295765	0.622140355	0.602522549	0.738245333	0.903598097	-0.140994844	0.088132649	0.050603974	0.010921725	0.284732417	0.168406617	0.150781778	0.089823496	0.245361246	0.148398064	0.997604342	0.996621608	Bacteria.Proteobacteria.Deltaproteobacteria	ASXL1
299067	ENSG00000171456	rs2295765	0.454955045	0.652625772	0.735018217	0.72520276	-0.315926521	0.105493325	-0.047950736	-0.027613809	0.420292353	0.233285729	0.141067784	0.078217804	0.341877984	0.246148027	0.99714486	0.996602117	Bacteria.Firmicutes.Clostridia.Clostridiales.Clostridiaceae_1.Clostridium_sensu_stricto_1	ASXL1
299068	ENSG00000171456	rs2295765	0.331888673	0.303779052	0.307458513	0.504290951	-0.294053301	0.180577752	-0.14881321	0.056117889	0.300785981	0.174207657	0.144668962	0.083572777	0.160359434	0.089151385	0.854533562	0.905449591	Bacteria.Fusobacteria.Fusobacteriia.Fusobacteriales	ASXL1
299069	ENSG00000171456	rs2295765	0.834579342	0.513808952	0.31723753	0.0808129	0.065467037	-0.126183573	-0.131330648	0.137367964	0.312235226	0.192201442	0.130300639	0.077451335	0.428154551	0.190033984	0.645542967	0.919733129	Bacteria.Proteobacteria.Betaproteobacteria.Burkholderiales	ASXL1
299070	ENSG00000171456	rs2295765	0.509333147	0.510194949	0.619561642	0.857776537	-0.199557627	0.117015024	-0.085077928	0.017757995	0.300748187	0.176710997	0.170544457	0.098700398	0.231733844	0.136563538	0.907684411	0.997132292	Bacteria.Firmicutes.Bacilli.Bacillales	ASXL1
299071	ENSG00000171456	rs2295765	0.791433889	0.667589163	0.759887572	0.865129207	-0.092904632	0.08959556	-0.045624434	0.015005755	0.349870576	0.207675025	0.148653931	0.087998869	0.470080707	0.26324086	0.628244652	0.9735291	Bacteria.Firmicutes.Clostridia.Clostridiales.Lachnospiraceae.Anaerostipes	ASXL1
299072	ENSG00000171456	rs2295765	0.822503831	0.591458702	0.391386952	0.644703635	-0.069747867	0.103488623	0.127065637	-0.041551519	0.309668393	0.191861282	0.147260997	0.08968781	0.474837675	0.237672683	0.523819282	0.963223163	Bacteria.Firmicutes.Clostridia.Clostridiales.Christensenellaceae.Christensenellaceae_R_7_group	ASXL1
299073	ENSG00000171456	rs2295765	0.552455873	0.588377071	0.350508613	0.374404835	0.377281681	-0.233449727	-0.116429095	0.072920354	0.631762605	0.429221306	0.123811786	0.081529395	0.959504824	0.652675199	0.997187614	0.927177898	Bacteria.Bacteroidetes.Bacteroidia.Bacteroidales	ASXL1
299074	ENSG00000171456	rs2295765	0.201379344	0.156224004	0.151832652	0.127761791	-0.438212325	0.303043517	-0.320048387	0.205145879	0.339514852	0.211254008	0.220704315	0.132979666	0.193073637	0.070927134	0.999005033	0.870684181	Bacteria.Actinobacteria.Coriobacteriia.Coriobacteriales	ASXL1
299075	ENSG00000171456	rs2295765	0.665333828	0.366989267	0.190154847	0.044601497	0.141516239	-0.18297721	-0.176000458	0.162734342	0.325667287	0.201413854	0.132935273	0.079459184	0.415661656	0.155557537	0.6498536	0.826981565	Bacteria.Proteobacteria.Betaproteobacteria	ASXL1
299076	ENSG00000171456	rs2295765	0.735391939	0.73566176	0.023642962	0.004308783	0.100864945	-0.057967694	0.379047533	-0.282103266	0.297173613	0.17096875	0.163567364	0.09535571	0.339391117	0.166670984	0.325352723	0.438544723	Bacteria.Firmicutes.Clostridia.Clostridiales.Peptostreptococcaceae	ASXL1
299077	ENSG00000171456	rs2295765	0.644698077	0.558625089	0.599291839	0.71201447	-0.134159594	0.100094026	0.081205137	-0.032004696	0.289574919	0.170251948	0.153795295	0.086319539	0.224308176	0.157400251	0.998277807	0.999325446	Bacteria.Bacteroidetes.Bacteroidia.Bacteroidales.Porphyromonadaceae.Parabacteroides	ASXL1
299078	ENSG00000171456	rs2295765	0.221720603	0.272730351	0.235709325	0.332396394	-0.541144008	0.303553589	-0.200691492	0.100792482	0.438599907	0.274418637	0.167682086	0.103209353	0.331245931	0.204986227	0.997947728	0.9977362	Bacteria.Actinobacteria.Actinobacteria.Micrococcales	ASXL1
299079	ENSG00000171456	rs2295765	0.584355461	0.565140532	0.811187162	0.963895904	-0.161498909	0.101341256	-0.028214267	0.003144017	0.293752671	0.175276346	0.117623973	0.069190491	0.2255864	0.11990009	0.990263512	0.946130741	Bacteria.Proteobacteria.Gammaproteobacteria.Pseudomonadales	ASXL1
299080	ENSG00000171456	rs2295765	0.74529246	0.693593785	0.125719645	0.078758994	0.106021386	-0.076315345	0.279747357	-0.182734086	0.324981844	0.192842783	0.180347489	0.102313127	0.394235877	0.213096035	0.706174149	0.978331203	Bacteria.Firmicutes.Clostridia.Clostridiales.Lachnospiraceae.Eubacterium_eligens_group	ASXL1
299081	ENSG00000171456	rs2295765	0.661414519	0.64146926	0.023544901	0.032376334	0.133799941	-0.092910892	-0.28789275	0.17716903	0.304107834	0.198598655	0.124141149	0.081024408	0.484210731	0.267435722	0.484270717	0.729706454	Bacteria.Firmicutes.Negativicutes.Selenomonadales.Veillonellaceae	ASXL1
299082	ENSG00000171456	rs2295765	0.170690818	0.195896757	0.010902306	0.00638761	0.548759085	-0.286099734	-0.597319039	0.369059917	0.396124825	0.218937231	0.227888937	0.130944882	0.146122102	0.077661931	0.512387432	0.656155532	Bacteria.Actinobacteria	ASXL1
299083	ENSG00000171456	rs2295765	0.254953721	0.26604086	0.292107395	0.477037882	-0.403286888	0.221519277	0.192932224	-0.072466765	0.351129154	0.197453656	0.18164666	0.101321762	0.150258314	0.095851771	0.92078388	0.928488555	Bacteria.Firmicutes.Clostridia.Clostridiales.Lachnospiraceae.Fusicatenibacter	ASXL1
299084	ENSG00000171456	rs2295765	0.908699442	0.983413721	0.524000022	0.565471477	0.04917194	0.005183883	0.112604451	-0.058139504	0.427110724	0.248395654	0.175764956	0.100641918	0.539081109	0.470342252	0.999878354	0.984842828	Bacteria.Bacteroidetes.Bacteroidia.Bacteroidales.Porphyromonadaceae.Barnesiella	ASXL1
299085	ENSG00000171456	rs2295765	0.63882891	0.557204882	0.984857122	0.798312362	-0.140466989	0.102457369	-0.004139519	0.031110883	0.297885217	0.173642724	0.217262382	0.121251539	0.252548349	0.159463919	0.999670759	0.996530704	Bacteria.Firmicutes.Clostridia.Clostridiales.Ruminococcaceae.Flavonifractor	ASXL1
299086	ENSG00000171456	rs2295765	0.842344189	0.989833979	0.43114544	0.536759596	0.082568268	0.003110974	-0.166849589	0.076061011	0.413476256	0.243222112	0.210624484	0.122477976	0.538140071	0.376645091	0.95319546	0.933837527	Bacteria.Firmicutes.Bacilli	ASXL1
299087	ENSG00000171456	rs2295765	0.44107479	0.401686584	0.212987582	0.175614834	0.410753765	-0.273614971	-0.258984616	0.170934632	0.529917252	0.324134087	0.205913554	0.124832575	0.583817498	0.370751023	0.836733607	0.854141572	Bacteria.Firmicutes.Negativicutes.Selenomonadales	ASXL1
299088	ENSG00000171456	rs2295765	0.385540682	0.647882238	0.266986033	0.486221406	0.753173328	-0.286927192	-0.170999735	0.076289885	0.862127815	0.625336493	0.15272696	0.108934425	0.997454612	0.868702938	0.997650199	0.999159905	Bacteria.Firmicutes.Clostridia.Clostridiales	ASXL1
299089	ENSG00000171456	rs2295765	0.834679863	0.965347381	0.290956995	0.327281471	0.075019007	-0.009081968	-0.171313531	0.088912278	0.358012728	0.208244658	0.160905149	0.090079413	0.436642195	0.282526081	0.643466152	0.93883104	Bacteria.Firmicutes.Clostridia.Clostridiales.Lachnospiraceae.Lachnoclostridium	ASXL1
299090	ENSG00000171456	rs2295765	0.487910436	0.572604996	0.607037505	0.893112695	-0.248910823	0.119851832	-0.079756198	0.012082872	0.356806256	0.211344608	0.154321721	0.089573224	0.275312477	0.204646738	0.981744939	0.998719086	Bacteria.Firmicutes.Bacilli.Bacillales.Family_XI.Gemella	ASXL1
299091	ENSG00000171456	rs2295765	0.258564683	0.219667398	0.030411348	0.012216026	0.477191615	-0.286233426	0.365116969	-0.2435914	0.418673473	0.230952039	0.164983695	0.094492423	0.262671283	0.14194547	0.605999281	0.657078059	Bacteria.Firmicutes.Clostridia.Clostridiales.Ruminococcaceae.Ruminococcus_2	ASXL1
299092	ENSG00000171456	rs2295765	0.449575674	0.500204876	0.540164737	0.868453193	-0.238312837	0.124031664	0.081098953	-0.012456939	0.313273084	0.182948985	0.131692926	0.07491569	0.252951842	0.173969578	0.744062541	0.876403787	Bacteria.Firmicutes.Clostridia.Clostridiales.Lachnospiraceae.Roseburia	ASXL1
299093	ENSG00000171456	rs2295765	0.305797412	0.249565317	0.378868143	0.328876013	-0.410989472	0.294716964	-0.15515553	0.107311128	0.398163135	0.253672825	0.17511335	0.109081439	0.382625038	0.181443753	0.99991226	0.982046009	Bacteria.Actinobacteria.Coriobacteriia.Coriobacteriales.Coriobacteriaceae.Collinsella	ASXL1
299094	ENSG00000171456	rs2295765	0.576175061	0.51734894	0.83914371	0.85191458	-0.18861355	0.12530142	0.032615261	-0.017179062	0.335722532	0.192478803	0.160032797	0.091660413	0.238209521	0.148533183	0.999694213	0.9090648	Bacteria.Firmicutes.Clostridia.Clostridiales.Lachnospiraceaencultured	ASXL1
299095	ENSG00000171456	rs2295765	0.505551736	0.735536471	0.857625795	0.534335208	-0.261181494	0.074272038	-0.023185422	-0.045344511	0.39011781	0.218948547	0.128728537	0.072582577	0.346222091	0.237521328	0.994141038	0.99999132	Bacteria.Firmicutes.Clostridia.Clostridiales.Clostridiaceae_1	ASXL1
299096	ENSG00000171456	rs2295765	0.960916951	0.927833004	0.0979762	0.149525211	0.01496336	0.017383735	0.253193315	-0.132595887	0.304181395	0.191190806	0.150810478	0.090914101	0.40736125	0.294145589	0.750794142	0.890754229	Bacteria.Firmicutes.Clostridia.Clostridiales.Ruminococcaceae.Ruminococcaceae_UCG_003	ASXL1
299097	ENSG00000171456	rs2295765	0.636561369	0.557445389	0.812647813	0.71237701	-0.145400588	0.104502168	-0.035153305	0.030531615	0.306272195	0.177216599	0.147717474	0.082455261	0.263154912	0.123354921	0.826311473	0.922616453	Bacteria.Firmicutes.Clostridia.Clostridiales.Lachnospiraceae.Lachnospiraceae_NK4A136_group	ASXL1
299098	ENSG00000171456	rs2295765	0.479096639	0.332959966	0.218905389	0.104289757	0.38965577	-0.301894621	-0.146720557	0.113181597	0.547374387	0.30949685	0.118185985	0.068700637	0.545570921	0.307547571	0.914353853	0.804361781	Bacteria.Firmicutes.Clostridia.Clostridiales.Ruminococcaceae.Faecalibacterium	ASXL1
299099	ENSG00000171456	rs2295765	0.785725864	0.412095259	0.443889731	0.173667027	0.100667912	-0.195747973	0.166114563	-0.176461859	0.368759558	0.237120406	0.215638262	0.128279763	0.577816902	0.243418397	0.99792254	0.986607256	Bacteria.Firmicutes.Clostridia.Clostridiales.Family_XIII.Family_XIII_AD3011_group	ASXL1
299100	ENSG00000171456	rs2295765	0.822063545	0.519806038	0.212591007	0.041044559	0.064856052	-0.114740136	-0.148898304	0.146897736	0.28722471	0.17729735	0.118282277	0.070470082	0.380252515	0.186796804	0.626237384	0.846676157	Bacteria.Proteobacteria.Betaproteobacteria.Burkholderiales.Alcaligenaceae	ASXL1
299101	ENSG00000171456	rs2295765	0.312675973	0.543768688	0.195289574	0.359550688	0.80560889	-0.328608387	-0.213486677	0.099588176	0.791733284	0.538407465	0.163145548	0.107925541	0.954184916	0.736954241	0.999826541	0.999832315	Bacteria.Firmicutes.Clostridia.Clostridiales.Lachnospiraceae	ASXL1
299102	ENSG00000171456	rs2295765	0.540809497	0.497712968	0.62000134	0.765535889	-0.180390874	0.117892394	0.065896789	-0.023545294	0.293396727	0.172883297	0.132260922	0.078622843	0.204135484	0.125266083	0.97729231	0.903367381	Bacteria.Bacteroidetes.Bacteroidia.Bacteroidales.Rikenellaceae	ASXL1
299103	ENSG00000171456	rs2295765	0.935179748	0.90898809	0.508224394	0.463284062	0.032072533	-0.028530561	0.12710127	-0.085512096	0.392828169	0.248607834	0.191048901	0.11589957	0.649494933	0.452746154	0.948905015	0.966332496	Bacteria.Firmicutes.Clostridia.Clostridiales.Ruminococcaceae.Ruminococcaceae_NK4A214_group	ASXL1
299104	ENSG00000171456	rs2295765	0.732303366	0.84763452	0.970412977	0.787863363	-0.127554219	0.044342251	-0.00679394	0.028967402	0.371297057	0.229865235	0.182468689	0.107207733	0.46097825	0.374640122	0.99759175	0.986746924	Bacteria.Firmicutes.Clostridia.Clostridiales.Lachnospiraceae.Lachnospiraceae_UCG_008	ASXL1
299105	ENSG00000171456	rs2295765	0.586527174	0.474398407	0.879269938	0.76705098	-0.178218584	0.13901844	-0.034552724	0.039102633	0.326051175	0.193209395	0.226584606	0.131447545	0.329726039	0.149658223	0.999672451	0.998587032	Bacteria.Firmicutes.Clostridia.Clostridiales.Ruminococcaceae.Butyricicoccus	ASXL1
299106	ENSG00000171456	rs2295765	0.341019475	0.3451598	0.105238682	0.090463209	0.444607025	-0.255729812	0.28978591	-0.175826539	0.463525379	0.268924488	0.176389774	0.102313207	0.407060688	0.232670087	0.997594253	0.968019235	Bacteria.Firmicutes.Erysipelotrichia.Erysipelotrichales.Erysipelotrichaceae.Faecalitalea	ASXL1
299107	ENSG00000171456	rs2295765	0.776850789	0.912585132	0.930763818	0.668430332	-0.135709213	0.029723061	0.016294813	-0.045562176	0.476831864	0.269703218	0.186821652	0.105894719	0.49846821	0.338013163	0.866420724	0.996502544	Bacteria.Firmicutes.Clostridia.Clostridiales.Family_XI	ASXL1
299108	ENSG00000171456	rs2295765	0.505622272	0.555219263	0.594015991	0.819875337	-0.225991572	0.122512732	-0.081176468	0.021380164	0.337611977	0.206587942	0.151542393	0.093514809	0.290030973	0.178905304	0.991744893	0.894057871	Bacteria.Firmicutes.Bacilli.Lactobacillales.Carnobacteriaceae	ASXL1
299109	ENSG00000171456	rs2295765	0.938751523	0.858566612	0.002561427	0.004110496	-0.021036652	0.02910625	0.368099739	-0.205536673	0.272718109	0.162688572	0.117326336	0.069090052	0.403579522	0.230630535	0.512088698	0.766256546	Bacteria.Firmicutes.Negativicutes.Selenomonadales.Acidaminococcaceae	ASXL1
299110	ENSG00000171456	rs2295765	0.454860723	0.343940831	0.393859678	0.284202581	-0.221166812	0.168050977	-0.13555509	0.109029458	0.294167125	0.17627274	0.157927295	0.100967856	0.227587826	0.092037665	0.860420262	0.976482596	Bacteria.Actinobacteria.Actinobacteria.Bifidobacteriales.Bifidobacteriaceae.Bifidobacterium	ASXL1
299111	ENSG00000171456	rs2295765	0.863533815	0.871036579	0.465330644	0.71784012	0.074530762	0.043118656	0.108802886	-0.032999618	0.431913227	0.264557358	0.148146912	0.090927388	0.526228664	0.41077596	0.998896274	0.992287046	Bacteria.Proteobacteria.Deltaproteobacteria.Desulfovibrionales.Desulfovibrionaceae.Desulfovibrio	ASXL1
299112	ENSG00000171456	rs2295765	0.952101349	0.860962733	0.372106022	0.48345323	0.020747663	0.035591595	-0.17523311	0.079686452	0.344071329	0.202403711	0.194975418	0.113062679	0.534938757	0.291019058	0.967792983	0.973447285	Bacteria.Firmicutes.Bacilli.Lactobacillales	ASXL1
299113	ENSG00000171456	rs2295765	0.520450217	0.393817275	0.740262614	0.496696628	-0.18687803	0.1479046	0.048156715	-0.058810259	0.289212941	0.172299451	0.144647497	0.086038065	0.208189846	0.12320383	0.920570146	0.989428248	Bacteria.Proteobacteria.Gammaproteobacteria.Pasteurellales.Pasteurellaceae.Haemophilus	ASXL1
299114	ENSG00000171456	rs2295765	0.875580007	0.967929254	0.003860097	0.007183922	0.043849443	-0.00678488	0.341082026	-0.190179515	0.278952883	0.168105984	0.113815106	0.068512789	0.34974261	0.286429717	0.343986334	0.812031729	Bacteria.Firmicutes.Negativicutes.Selenomonadales.Acidaminococcaceae.Phascolarctobacterium	ASXL1
299115	ENSG00000171456	rs2295765	0.712937639	0.743147977	0.313613939	0.320792915	0.154224597	-0.084577865	0.179700375	-0.110448747	0.417359094	0.257007647	0.17695062	0.110396814	0.580289701	0.36992891	0.998832683	0.955062155	Bacteria.Firmicutes.Clostridia.Clostridiales.Ruminococcaceae.Eubacterium_coprostanoligenes_group	ASXL1
299116	ENSG00000171462	rs3734687	0.357034072	0.051210169	0.368265485	0.820952485	0.147265602	-0.308183096	-0.05519076	-0.013525155	0.158755581	0.155147891	0.060914824	0.059519976	0.237795504	0.02683711	0.898716839	0.979585985	Bacteria.Firmicutes.Erysipelotrichia.Erysipelotrichales.Erysipelotrichaceae.Erysipelatoclostridium	DLK2
299117	ENSG00000171462	rs3734687	0.500525227	0.177507843	0.439285388	0.68077571	0.125648314	-0.252913661	-0.042955107	0.021889898	0.185472679	0.185522811	0.055199321	0.052968718	0.379869058	0.104336509	0.869836409	0.998607976	Bacteria.Firmicutes.Clostridia.Clostridiales.Lachnospiraceae.Tyzzerella_4	DLK2
299118	ENSG00000171462	rs3734687	0.080339566	0.027283681	0.41523305	0.636853452	0.253648652	-0.314333099	0.046400642	-0.024298822	0.142784545	0.139183934	0.056588597	0.051227552	0.069256635	0.014847724	0.901109924	0.887301988	Bacteria.Proteobacteria.Betaproteobacteria.Burkholderiales.Alcaligenaceae.Parasutterella	DLK2
299119	ENSG00000171462	rs3734687	0.549704765	0.176512334	0.659506715	0.977666818	0.135865748	-0.292078849	0.029118313	-0.001980274	0.225938142	0.213753171	0.065785563	0.070467096	0.545835864	0.143640607	0.996566686	0.997858307	Bacteria.Proteobacteria.Gammaproteobacteria	DLK2
299120	ENSG00000171462	rs3734687	0.232811982	0.661624565	0.003604459	0.012631173	-0.241793612	0.091093953	-0.232859419	0.19444692	0.200762765	0.20718059	0.077091185	0.07580433	0.329521984	0.34729553	0.958034317	0.997513341	Bacteria.Firmicutes.Clostridia.Clostridiales.Lachnospiraceae.Eubacterium_xylanophilum_group	DLK2
299121	ENSG00000171462	rs3734687	0.180827777	0.167525885	0.555438213	0.12972496	0.19342992	-0.207445945	-0.04147034	0.111164788	0.142991903	0.148622051	0.069968479	0.072436892	0.108847839	0.046630654	0.990263512	0.935449612	Bacteria.Proteobacteria.Gammaproteobacteria.Pseudomonadales	DLK2
299122	ENSG00000171462	rs3734687	0.094081879	0.037972718	0.301277336	0.789950495	0.233331812	-0.296916689	-0.061995066	0.01560998	0.137326598	0.140163787	0.059496904	0.058360562	0.067418396	0.016740713	0.967670601	0.895485831	Bacteria.Bacteroidetes.Bacteroidia.Bacteroidales.Rikenellaceae.Alistipes	DLK2
299123	ENSG00000171462	rs3734687	0.118965723	0.05425176	0.751907205	0.689406587	0.240872061	-0.344807345	0.022552972	-0.040914874	0.152452535	0.175896798	0.071040474	0.101918053	0.119249896	0.032965002	0.970190186	0.871040747	Bacteria.Firmicutes.Bacilli.Lactobacillales.Carnobacteriaceae.Granulicatella	DLK2
299124	ENSG00000171462	rs3734687	0.107702872	0.059635846	0.833112986	0.704250925	0.22916455	-0.279366444	-0.014144287	-0.02907235	0.140495833	0.145731353	0.066857391	0.076252584	0.104929756	0.025137704	0.982862011	0.9775898	Bacteria.Firmicutes.Negativicutes.Selenomonadales.Veillonellaceae.Veillonella	DLK2
299125	ENSG00000171462	rs3734687	0.171807323	0.065399585	0.73851095	0.762090822	0.204021025	-0.284586449	-0.025914463	0.024136115	0.147663883	0.151845007	0.077297339	0.079392316	0.124658522	0.028497192	0.998043854	0.98261409	Bacteria.Firmicutes.Clostridia.Clostridiales.Ruminococcaceaencultured	DLK2
299126	ENSG00000171462	rs3734687	0.344267738	0.224896242	0.941980359	0.767188378	0.208692541	-0.257493402	-0.005346787	0.020586669	0.219052051	0.210152989	0.073180511	0.069246302	0.3445953	0.157320568	0.998927089	0.946234759	Bacteria.Proteobacteria.Gammaproteobacteria.Enterobacteriales.Enterobacteriaceae.Citrobacter	DLK2
299127	ENSG00000171462	rs3734687	0.629179569	0.108425132	0.182871354	0.991546757	0.08605935	-0.309534438	0.095694208	-0.000768685	0.177375935	0.190165905	0.071077631	0.072274737	0.364723943	0.061256683	0.577406671	0.999734669	Bacteria.Proteobacteria.Betaproteobacteria.Burkholderiales	DLK2
299128	ENSG00000171462	rs3734687	0.258651587	0.04961524	0.826862498	0.953691397	0.194689986	-0.297837457	-0.013781952	-0.003038296	0.170846584	0.148873756	0.062756262	0.052118093	0.207708327	0.037455027	0.959597159	0.99789802	Bacteria.Verrucomicrobia	DLK2
299129	ENSG00000171462	rs3734687	0.552025281	0.916602088	0.34272836	0.053997487	0.102263918	-0.020630661	-0.052829098	0.125878251	0.171056212	0.196252948	0.055273705	0.064144546	0.350316831	0.390852252	0.617233432	0.754281782	Bacteria.Firmicutes.Clostridia.Clostridiales.Lachnospiraceae.Lachnospiraceae_UCG_010	DLK2
299130	ENSG00000171462	rs3734687	0.85707836	0.927158527	0.254204574	0.448792509	-0.049237438	-0.035700676	0.082276043	-0.078187551	0.27231409	0.388999305	0.071521131	0.102602956	0.854303553	0.550073929	0.998803525	0.997226571	Bacteria.Firmicutes.Clostridia.Clostridiales.Lachnospiraceae.Eubacterium_rectale_group	DLK2
299131	ENSG00000171462	rs3734687	0.152602263	0.041146439	0.475130206	0.816615652	0.202256224	-0.290675877	0.048003663	-0.014630327	0.139741532	0.139516133	0.066827087	0.06283368	0.098156078	0.016748656	0.998525812	0.997174658	Bacteria.Proteobacteria.Deltaproteobacteria.Desulfovibrionales.Desulfovibrionaceae	DLK2
299132	ENSG00000171462	rs3734687	0.534521647	0.433410218	0.227997535	0.243460437	0.105234914	-0.156488439	-0.078523277	0.084718039	0.168525729	0.198523953	0.064521024	0.071973752	0.459353658	0.204513356	0.999985325	0.999758873	Bacteria.Firmicutes.Clostridia.Clostridiales.Ruminococcaceae.Ruminococcaceae_UCG_014	DLK2
299133	ENSG00000171462	rs3734687	0.576297549	0.110351849	0.19664715	0.982827636	0.094692165	-0.281524041	0.10220018	-0.002033339	0.168601502	0.173918563	0.078341474	0.094105539	0.390158923	0.061082332	0.976314705	0.994365378	Bacteria.Firmicutes.Bacilli.Lactobacillales.Streptococcaceae.Streptococcus	DLK2
299134	ENSG00000171462	rs3734687	0.21925971	0.08881709	0.846973814	0.838029453	0.207923413	-0.334157743	-0.009970647	-0.012494301	0.167616307	0.193428154	0.051460713	0.060877852	0.22801081	0.061719266	0.99714486	0.996602117	Bacteria.Firmicutes.Clostridia.Clostridiales.Clostridiaceae_1.Clostridium_sensu_stricto_1	DLK2
299135	ENSG00000171462	rs3734687	0.230846467	0.381704442	0.50969872	0.054171318	0.18081573	-0.137364524	-0.045951387	0.137809532	0.149494604	0.155965188	0.069312181	0.070276704	0.187432351	0.140978254	0.922492321	0.753965544	Bacteria.Proteobacteria.Gammaproteobacteria.Pseudomonadales.Pseudomonadaceae.Pseudomonas	DLK2
299136	ENSG00000171462	rs3734687	0.112945463	0.033478426	0.409714991	0.540383075	0.221635238	-0.310009358	0.052712553	-0.04060129	0.137935704	0.142703875	0.063527936	0.06596625	0.087723161	0.016481713	0.995339941	0.95533137	Bacteria.Proteobacteria.Deltaproteobacteria.Desulfovibrionales.Desulfovibrionaceae.Bilophila	DLK2
299137	ENSG00000171462	rs3734687	0.151333225	0.058402048	0.996529448	0.773311987	0.218027757	-0.289533781	0.000270251	0.016591235	0.150164914	0.150281273	0.061892311	0.057359847	0.094153405	0.026786395	0.972462831	0.997181136	Bacteria.Bacteroidetes.Bacteroidia.Bacteroidales.Prevotellaceae	DLK2
299138	ENSG00000171462	rs3734687	0.612785164	0.51646697	0.265321664	0.98050531	-0.195382496	-0.288899333	0.104849186	-0.002774786	0.38419058	0.442850017	0.09331662	0.113119827	0.816098831	0.575480491	0.999330493	0.997562661	Bacteria.Proteobacteria	DLK2
299139	ENSG00000171462	rs3734687	0.178036624	0.033080198	0.884992975	0.344368769	0.25123242	-0.467573003	0.009182207	-0.06742728	0.18451758	0.214730721	0.063233183	0.070789299	0.227243789	0.03548971	0.999858829	0.929555963	Bacteria.Proteobacteria.Betaproteobacteria.Neisseriales.Neisseriaceae.Eikenella	DLK2
299140	ENSG00000171462	rs3734687	0.571400091	0.412251802	0.560442007	0.370166974	0.125737686	-0.168498633	-0.058570697	0.085783479	0.221027906	0.204180484	0.1000873	0.095059607	0.45469078	0.269336272	0.859023042	0.867078353	Bacteria.Firmicutes.Clostridia.Clostridiales.Ruminococcaceae.Ruminiclostridium_9	DLK2
299141	ENSG00000171462	rs3734687	0.312233937	0.107245681	0.999615962	0.722523006	0.228472016	-0.363302602	3.97E-05	-0.027136416	0.224330227	0.222437699	0.082109382	0.076090969	0.300872815	0.081074587	0.902975971	0.995071635	Bacteria.Firmicutes.Erysipelotrichia.Erysipelotrichales.Erysipelotrichaceae.Clostridium_innocuum_group	DLK2
299142	ENSG00000171462	rs3734687	0.101706346	0.038466884	0.557866884	0.748007548	0.278848949	-0.332851825	0.035340967	-0.017229502	0.16796854	0.157543706	0.059996158	0.053402533	0.087268182	0.021127276	0.955858825	0.969939639	Bacteria.Firmicutes.Clostridia.Clostridiales.Lachnospiraceae.Tyzzerella	DLK2
299143	ENSG00000171462	rs3734687	0.162690824	0.07708696	0.711814347	0.318416789	0.202753566	-0.260358532	0.023478281	-0.070192152	0.143583202	0.144938114	0.063276957	0.06981287	0.100706778	0.03430411	0.920570146	0.989428248	Bacteria.Proteobacteria.Gammaproteobacteria.Pasteurellales.Pasteurellaceae.Haemophilus	DLK2
299144	ENSG00000171462	rs3734687	0.130955518	0.030990012	0.054905199	0.609888224	0.203891721	-0.2954151	-0.131030121	0.031138082	0.133292963	0.133968319	0.067028616	0.060731668	0.083125607	0.015774505	0.936901003	0.997201293	Bacteria.Firmicutes.Clostridia.Clostridiales.Lachnospiraceae.Coprococcus_1	DLK2
299145	ENSG00000171462	rs3734687	0.110580028	0.051146511	0.808814661	0.691805215	0.227066104	-0.284708559	0.011835133	0.020510498	0.140367451	0.143289743	0.048715701	0.05151112	0.081857449	0.021715251	0.801787272	0.993577312	Bacteria.Proteobacteria.Betaproteobacteria.Burkholderiales.Alcaligenaceae.Sutterella	DLK2
299146	ENSG00000171462	rs3734687	0.595470829	0.116853103	0.192449821	0.961352095	0.090495239	-0.277929507	0.1025664	-0.004590386	0.169608772	0.174879214	0.077876498	0.094366776	0.417162644	0.064635644	0.981698993	0.999765962	Bacteria.Firmicutes.Bacilli.Lactobacillales.Streptococcaceae	DLK2
299147	ENSG00000171462	rs3734687	0.915638174	0.719247692	0.706731016	0.378767706	0.047989939	0.215021065	0.034906425	-0.104290606	0.451277341	0.595576492	0.092367778	0.117680673	0.931866434	0.736688131	0.999135888	0.977096731	Bacteria.Firmicutes.Clostridia.Clostridiales.Ruminococcaceae	DLK2
299148	ENSG00000171462	rs3734687	0.162472353	0.043020476	0.455536238	0.791039072	0.198396527	-0.288287942	0.05157416	-0.016931006	0.140423569	0.139678972	0.068700494	0.063637273	0.101866451	0.018507769	0.997604342	0.996621608	Bacteria.Proteobacteria.Deltaproteobacteria	DLK2
299149	ENSG00000171462	rs3734687	0.554399061	0.954785751	0.491085486	0.082659065	0.118178525	-0.012262343	0.061596401	-0.187430472	0.19886571	0.215441742	0.088946926	0.106334002	0.380012578	0.441518968	0.888660174	0.73229003	Bacteria.Firmicutes.Erysipelotrichia.Erysipelotrichales	DLK2
299150	ENSG00000171462	rs3734687	0.378783501	0.167466589	0.25400351	0.089699451	-0.749133187	1.36664486	0.158394333	-0.27428352	0.845343979	0.978976925	0.137630562	0.159218062	0.999435429	0.959065662	0.999968393	0.999515331	Bacteria.Firmicutes	DLK2
299151	ENSG00000171462	rs3734687	0.188689185	0.304686428	0.776196988	0.146001892	0.186055064	-0.166334429	-0.021136699	0.122555632	0.140058844	0.160770633	0.074043516	0.083290559	0.122433363	0.090113678	0.911017093	0.997132292	Bacteria.Firmicutes.Bacilli.Bacillales	DLK2
299152	ENSG00000171462	rs3734687	0.066038227	0.083912718	0.33219931	0.753465823	0.314130245	-0.329651594	-0.066826176	0.023862864	0.168015908	0.187799256	0.068400488	0.075658238	0.109356431	0.059628083	0.464594743	0.968472113	Bacteria.Firmicutes.Clostridia.Clostridiales.Lachnospiraceae.Anaerostipes	DLK2
299153	ENSG00000171462	rs3734687	0.616672957	0.665057746	0.356134271	0.118608516	0.096506902	-0.084096704	0.072403457	-0.117892299	0.191867261	0.193359246	0.077905669	0.074542665	0.468225876	0.274478149	0.762252122	0.824532269	Bacteria.Firmicutes.Negativicutes.Selenomonadales.Veillonellaceae	DLK2
299154	ENSG00000171462	rs3734687	0.681582717	0.855283684	0.056731799	0.044383252	-0.085034993	0.039115808	-0.150042787	0.167851068	0.206318519	0.213622176	0.077345249	0.081870942	0.523012999	0.390985162	0.981084248	0.998600531	Bacteria.Firmicutes.Clostridia.Clostridiales.Ruminococcaceae.Ruminiclostridium_6	DLK2
299155	ENSG00000171462	rs3734687	0.12740539	0.724748234	0.023350664	0.238558719	-0.565718108	0.160782677	0.16815059	-0.099676877	0.366360551	0.454642194	0.072402049	0.083795265	0.716256421	0.682196252	0.999973618	0.989705988	Bacteria.Bacteroidetes.Bacteroidia.Bacteroidales.Bacteroidaceae.Bacteroides	DLK2
299156	ENSG00000171462	rs3734687	0.375004819	0.144261273	0.977974206	0.996740053	0.228253977	-0.304069564	0.003036933	-0.00038411	0.255524585	0.20574292	0.10957638	0.093651263	0.460519032	0.146189172	0.999697332	0.93149849	Bacteria.Firmicutes.Clostridia.Clostridiales.Ruminococcaceae.Ruminococcaceae_UCG_013	DLK2
299157	ENSG00000171462	rs3734687	0.998882456	0.319550405	0.175568359	0.011944222	-0.000280795	0.251914611	-0.11560524	0.249876621	0.199707814	0.251145539	0.084416625	0.096608986	0.625262287	0.232888087	0.998891856	0.999590371	Bacteria.Firmicutes.Bacilli.Bacillales.Staphylococcaceae.Staphylococcus	DLK2
299158	ENSG00000171462	rs3734687	0.421955685	0.048063249	0.243848777	0.894595668	0.12644779	-0.347749535	0.069402037	0.00852099	0.156466947	0.172595451	0.059010865	0.064062334	0.29524936	0.033576974	0.62013238	0.975729748	Bacteria.Firmicutes.Clostridia.Clostridiales.Lachnospiraceae.Lachnoclostridium	DLK2
299159	ENSG00000171462	rs3734687	0.12182752	0.050913533	0.967010167	0.385642271	0.218690692	-0.278496441	-0.002207951	-0.04423253	0.13950564	0.14001841	0.053180487	0.050642123	0.088154682	0.021098912	0.883794024	0.826832744	Bacteria.Firmicutes.Negativicutes.Selenomonadales.Veillonellaceae.Dialister	DLK2
299160	ENSG00000171462	rs3734687	0.141771642	0.078335974	0.660874793	0.738857862	0.205995961	-0.260475559	-0.03960151	-0.029905717	0.138503602	0.145629339	0.089855474	0.089325506	0.091801418	0.027270991	0.999276643	0.988728768	Bacteria.Firmicutes.Clostridia.Clostridiales.Ruminococcaceae.Ruminiclostridium_5	DLK2
299161	ENSG00000171462	rs3734687	0.945894616	0.595968053	0.198018801	0.206296184	-0.01556923	-0.107147637	-0.118277045	0.102166177	0.228536416	0.201091473	0.090946748	0.080031786	0.651331326	0.355852874	0.948905015	0.966332496	Bacteria.Firmicutes.Clostridia.Clostridiales.Ruminococcaceae.Ruminococcaceae_NK4A214_group	DLK2
299162	ENSG00000171462	rs3734687	0.477739898	0.793434858	0.699151338	0.189714998	0.152041041	-0.058923963	-0.031948109	0.105557646	0.212921549	0.224103686	0.082302319	0.079648783	0.466777921	0.400788978	0.997947728	0.9977362	Bacteria.Actinobacteria.Actinobacteria.Micrococcales	DLK2
299163	ENSG00000171462	rs3734687	0.169488936	0.09538325	0.733415083	0.278719628	0.200872619	-0.248774729	0.021677539	-0.078501155	0.144587634	0.147006494	0.063374935	0.071865697	0.098447342	0.040477433	0.931135343	0.987424055	Bacteria.Proteobacteria.Gammaproteobacteria.Pasteurellales.Pasteurellaceae	DLK2
299164	ENSG00000171462	rs3734687	0.201610476	0.060906431	0.027918514	0.119398151	0.174128507	-0.264309568	-0.133309362	0.089946036	0.134980047	0.138580194	0.059279231	0.056996537	0.12024786	0.026015377	0.836853491	0.850538239	Bacteria.Firmicutes.Clostridia.Clostridiales.Ruminococcaceae.Ruminococcaceae_UCG_002	DLK2
299165	ENSG00000171462	rs3734687	0.822887621	0.744893596	0.170842084	0.276040878	-0.054098955	-0.084387758	-0.134262773	0.100835799	0.240719436	0.258250088	0.096953118	0.09179452	0.697525337	0.520479548	0.71526798	0.913834648	Bacteria.Firmicutes.Clostridia.Clostridiales.Ruminococcaceae.Anaerotruncus	DLK2
299166	ENSG00000171462	rs3734687	0.481756436	0.393611734	0.080301935	0.047319823	0.1069437	-0.137897135	-0.111859775	0.139838315	0.151147321	0.160571209	0.062960367	0.069166061	0.354724273	0.176096945	0.390666244	0.699188502	Bacteria.Firmicutes.Clostridia.Clostridiales.Christensenellaceae.Christensenellaceae_R_7_group	DLK2
299167	ENSG00000171462	rs3734687	0.211634358	0.392456402	0.983566057	0.391120086	0.207259403	-0.165720569	-0.001392953	-0.058658918	0.164294946	0.192496355	0.067364776	0.06794345	0.221026037	0.174225044	0.969169602	0.997216401	Bacteria.Firmicutes.Clostridia.Clostridiales.Ruminococcaceae.Subdoligranulum	DLK2
299168	ENSG00000171462	rs3734687	0.021553756	0.004706695	0.090563558	0.066035407	0.429691042	-0.471463497	0.196407253	-0.187065408	0.182461203	0.161052965	0.114325472	0.100052857	0.056133306	0.006155092	0.999005033	0.870684181	Bacteria.Actinobacteria.Coriobacteriia.Coriobacteriales	DLK2
299169	ENSG00000171462	rs3734687	0.126099591	0.065596229	0.369577757	0.927158038	0.214510738	-0.276717133	0.050301683	0.005800497	0.138432152	0.147756857	0.055672008	0.06320256	0.088001485	0.026410704	0.876131463	0.945339882	Bacteria.Fusobacteria.Fusobacteriia.Fusobacteriales.Fusobacteriaceae.Fusobacterium	DLK2
299170	ENSG00000171462	rs3734687	0.111499461	0.83826491	0.383070739	0.532135335	0.318513849	-0.06433911	0.061593099	0.059891472	0.197416062	0.313952008	0.070135737	0.095352513	0.25286657	0.396357637	0.997594253	0.968019235	Bacteria.Firmicutes.Erysipelotrichia.Erysipelotrichales.Erysipelotrichaceae.Faecalitalea	DLK2
299171	ENSG00000171462	rs3734687	0.977087326	0.24767651	0.106030595	0.690628543	0.005629901	-0.238862487	0.123042376	-0.030381242	0.195269151	0.204769446	0.075068446	0.075994713	0.507479428	0.117595551	0.623703301	0.991978289	Bacteria.Proteobacteria.Betaproteobacteria	DLK2
299172	ENSG00000171462	rs3734687	0.47905948	0.221988264	0.677115732	0.714160957	0.153525253	-0.248996516	-0.036559055	0.030068796	0.215648443	0.201931177	0.087401749	0.08173623	0.489950246	0.177236357	0.998832683	0.995738724	Bacteria.Firmicutes.Clostridia.Clostridiales.Ruminococcaceae.Eubacterium_coprostanoligenes_group	DLK2
299173	ENSG00000171462	rs3734687	0.513528834	0.232196004	0.694575405	0.846915654	0.150252133	-0.268891894	-0.041411713	0.019302088	0.228709691	0.222965135	0.10499876	0.099584007	0.46021903	0.140847668	0.857561704	0.993759835	Bacteria.Firmicutes.Clostridia.Clostridiales.Lachnospiraceae.Lachnospiraceae_ND3007_group	DLK2
299174	ENSG00000171462	rs3734687	0.094070253	0.725800093	0.630666226	0.262836052	0.267801336	-0.075713502	-0.037372318	-0.126887356	0.157607819	0.214950498	0.077363515	0.112338918	0.132164022	0.297164377	0.907836119	0.88176341	Bacteria.Firmicutes.Clostridia.Clostridiales.Lachnospiraceae.Blautia	DLK2
299175	ENSG00000171462	rs3734687	0.19916774	0.188338926	0.940213473	0.613077994	0.209427937	-0.240693096	-0.005055664	0.038282626	0.161453379	0.181043882	0.067147244	0.075339297	0.161853743	0.087978144	0.993990759	0.998719086	Bacteria.Firmicutes.Bacilli.Bacillales.Family_XI.Gemella	DLK2
299176	ENSG00000171462	rs3734687	0.163815294	0.029246847	0.933208055	0.432429821	0.226710598	-0.377881767	-0.005715436	-0.05971661	0.160984766	0.169496848	0.067932108	0.075595497	0.13619304	0.01280642	0.70848416	0.922857939	Bacteria.Firmicutes.Clostridia.Clostridiales.Peptostreptococcaceae.Intestinibacter	DLK2
299177	ENSG00000171462	rs3734687	0.859081719	0.442128084	0.012341811	0.164102589	-0.029460358	-0.163900943	-0.255837612	0.148726372	0.165276319	0.21194068	0.099393741	0.105682086	0.52501795	0.213034603	0.998820086	0.961415255	Bacteria.Firmicutes.Clostridia.Clostridiales.Family_XIII	DLK2
299178	ENSG00000171462	rs3734687	0.107484874	0.024113286	0.429754644	0.097827413	0.220888146	-0.314540648	-0.041693686	0.099191599	0.135336164	0.136204609	0.052473196	0.05905512	0.083087515	0.010287608	0.734202606	0.850474396	Bacteria.Firmicutes.Clostridia.Clostridiales.Lachnospiraceae.Lachnospiraceae_NK4A136_group	DLK2
299179	ENSG00000171462	rs3734687	0.220412644	0.394276878	0.974472491	0.240514106	0.221793728	-0.155819961	0.002343906	0.084135019	0.179250576	0.181697831	0.072966849	0.071027814	0.214764365	0.194394148	0.856588029	0.899063354	Bacteria.Bacteroidetes.Bacteroidia.Bacteroidales.Porphyromonadaceae.Odoribacter	DLK2
299180	ENSG00000171462	rs3734687	0.893812791	0.069293162	0.08510264	0.945753266	0.022774933	-0.305810998	-0.11413052	0.004403353	0.169956036	0.165567845	0.065274214	0.06446692	0.525395336	0.066660336	0.524666105	0.998431627	Bacteria.Firmicutes.Clostridia.Clostridiales.Ruminococcaceae.Ruminococcus_1	DLK2
299181	ENSG00000171462	rs3734687	0.185673953	0.14413881	0.017281287	0.006437747	-0.362672698	0.435495391	0.245263827	-0.300306804	0.271127844	0.294578284	0.100384672	0.106657666	0.420062263	0.216106651	0.736640667	0.583203828	Bacteria.Firmicutes.Negativicutes.Selenomonadales	DLK2
299182	ENSG00000171462	rs3734687	0.477758931	0.298835934	0.268390015	0.133417423	-0.416114449	0.717358182	0.124350436	-0.196703385	0.58276093	0.684953678	0.111392021	0.129429362	0.954184916	0.679885055	0.999826541	0.999832315	Bacteria.Firmicutes.Clostridia.Clostridiales.Lachnospiraceae	DLK2
299183	ENSG00000171462	rs3734687	0.081393528	0.302057901	0.022679021	0.096817031	-0.838219872	0.613044892	0.210241333	-0.175296045	0.47353338	0.589300163	0.090064545	0.104043629	0.845492825	0.540906344	0.997187614	0.921529413	Bacteria.Bacteroidetes.Bacteroidia.Bacteroidales	DLK2
299184	ENSG00000171462	rs3734687	0.338638026	0.648495873	0.005997976	0.029342985	-0.185316829	0.110936168	-0.252195538	0.23152725	0.192245099	0.242230522	0.088766827	0.103914359	0.404615668	0.318884144	0.99792254	0.986607256	Bacteria.Firmicutes.Clostridia.Clostridiales.Family_XIII.Family_XIII_AD3011_group	DLK2
299185	ENSG00000171462	rs3734687	0.193718495	0.041441001	0.464425529	0.774438664	0.193505902	-0.320927031	-0.052574637	-0.023717112	0.147349754	0.154266786	0.071440481	0.082417023	0.141520796	0.017672816	0.613029983	0.881220808	Bacteria.Firmicutes.Clostridia.Clostridiales.Peptostreptococcaceae	DLK2
299186	ENSG00000171462	rs3734687	0.25277855	0.050078506	0.839336827	0.949020885	0.197385624	-0.301555327	-0.012752955	-0.003264992	0.171064008	0.151047021	0.062651008	0.050869443	0.19820154	0.038028267	0.986866092	0.998439902	Bacteria.Verrucomicrobia.Verrucomicrobiae.Verrucomicrobiales.Verrucomicrobiaceae.Akkermansia	DLK2
299187	ENSG00000171462	rs3734687	0.04954253	0.016073646	0.125673672	0.371301831	0.282855434	-0.344386608	-0.106175696	0.061400532	0.141338547	0.139329389	0.068440863	0.068202615	0.04666902	0.00952529	0.614991838	0.948581503	Bacteria.Firmicutes.Clostridia.Clostridiales.Lachnospiraceae.Dorea	DLK2
299188	ENSG00000171462	rs3734687	0.072026821	0.020764333	0.330088548	0.172543526	0.25637364	-0.33062594	0.05827498	-0.076296975	0.1401914	0.13950306	0.059386139	0.05531754	0.056644642	0.012082275	0.998277807	0.999325446	Bacteria.Bacteroidetes.Bacteroidia.Bacteroidales.Porphyromonadaceae.Parabacteroides	DLK2
299189	ENSG00000171462	rs3734687	0.113479865	0.022801428	0.671188067	0.233958068	0.2320021	-0.327204754	0.031614627	-0.086351629	0.144605961	0.140301662	0.0741342	0.071876255	0.095321757	0.011640397	0.895257977	0.96515345	Bacteria.Actinobacteria.Actinobacteria.Bifidobacteriales.Bifidobacteriaceae.Bifidobacterium	DLK2
299190	ENSG00000171462	rs3734687	0.128693199	0.061620984	0.377389162	0.858586723	0.212114239	-0.275686446	0.049333341	0.01118151	0.137838727	0.14495528	0.055505691	0.062507725	0.087654582	0.025598096	0.871838555	0.946130018	Bacteria.Fusobacteria.Fusobacteriia.Fusobacteriales	DLK2
299191	ENSG00000171462	rs3734687	0.156082107	0.076185665	0.998350996	0.566739684	0.214940326	-0.272089964	0.000192512	-0.052383652	0.149784428	0.150994951	0.092791137	0.090975675	0.098805877	0.030765541	0.845137199	0.9138367	Bacteria.Actinobacteria.Actinobacteria	DLK2
299192	ENSG00000171462	rs3734687	0.09928719	0.026410915	0.660034594	0.487349032	0.23256721	-0.319855724	0.036962648	-0.058162505	0.139076421	0.140789372	0.083646473	0.083266349	0.076987233	0.014533722	0.999670759	0.996530704	Bacteria.Firmicutes.Clostridia.Clostridiales.Ruminococcaceae.Flavonifractor	DLK2
299193	ENSG00000171462	rs3734687	0.329530613	0.059933792	0.176995719	0.465332875	0.14389228	-0.266817174	-0.095789813	0.04567074	0.146465631	0.139352	0.07018167	0.062185972	0.170994947	0.020977348	0.354858551	0.959803005	Bacteria.Firmicutes.Clostridia.Clostridiales.Lachnospiraceae.Lachnospira	DLK2
299194	ENSG00000171462	rs3734687	0.124775971	0.060332383	0.747073308	0.776366356	0.216521538	-0.292309338	-0.020480077	0.018288316	0.139232369	0.152910113	0.063234717	0.064115287	0.087680074	0.026051748	0.99935717	0.960853802	Bacteria.Firmicutes.Erysipelotrichia.Erysipelotrichales.Erysipelotrichaceae.Erysipelotrichaceae_UCG_003	DLK2
299195	ENSG00000171462	rs3734687	0.117752691	0.057190152	0.749760999	0.710535209	0.241560198	-0.341996669	0.022772545	-0.038773994	0.152375497	0.176630393	0.071095393	0.104016909	0.122831785	0.032919146	0.991744893	0.887089199	Bacteria.Firmicutes.Bacilli.Lactobacillales.Carnobacteriaceae	DLK2
299196	ENSG00000171462	rs3734687	0.501954787	0.472522763	0.887915209	0.731372419	0.185260481	-0.2130613	0.008550005	-0.022109453	0.274385874	0.294857149	0.060425476	0.064126145	0.554970059	0.378749495	0.9911218	0.927382982	Bacteria.Firmicutes.Clostridia.Clostridiales.Ruminococcaceae.Faecalibacterium	DLK2
299197	ENSG00000171462	rs3734687	0.370284228	0.082749274	0.247747292	0.970832376	0.143875923	-0.308987469	0.071763855	-0.002426344	0.159473143	0.175349018	0.061530246	0.06610314	0.229592857	0.04629442	0.64970049	0.938568436	Bacteria.Proteobacteria.Betaproteobacteria.Burkholderiales.Alcaligenaceae	DLK2
299198	ENSG00000171462	rs3734687	0.084052505	0.083343948	0.345093014	0.871046056	0.249607599	-0.281319097	0.055990617	-0.009391112	0.142264657	0.159963195	0.05887131	0.057624058	0.093208267	0.03796472	0.880332438	0.990319722	Bacteria.Firmicutes.Negativicutes.Selenomonadales.Acidaminococcaceae	DLK2
299199	ENSG00000171462	rs3734687	0.713521313	0.202027689	0.307915078	0.852669904	0.073185298	-0.254673025	0.082930131	-0.017604447	0.198475032	0.19760117	0.080697379	0.094417397	0.502730167	0.137336711	0.953183076	0.933837527	Bacteria.Firmicutes.Bacilli	DLK2
299200	ENSG00000171462	rs3734687	0.086790444	0.048438132	0.504007169	0.609481938	0.256926447	-0.344712291	-0.036397968	0.031659014	0.147754063	0.17138322	0.054168974	0.06167743	0.090076413	0.028977373	0.732838771	0.841273443	Bacteria.Firmicutes.Clostridia.Clostridiales.Lachnospiraceae.Roseburia	DLK2
299201	ENSG00000171462	rs3734687	0.386934592	0.081199545	0.630547969	0.908058066	0.161393206	-0.319654401	-0.035625114	-0.007788244	0.185286568	0.180463759	0.073721114	0.067175162	0.324086252	0.071640777	0.860407694	0.99780419	Bacteria.Firmicutes.Clostridia.Clostridiales.Ruminococcaceae.Ruminococcus_2	DLK2
299202	ENSG00000171462	rs3734687	0.364938045	0.073631259	0.366287058	0.579569404	0.146146319	-0.267383687	0.047420774	-0.029479625	0.160180643	0.147054127	0.052121942	0.052943775	0.278998651	0.04777672	0.997282517	0.999171204	Bacteria.Proteobacteria.Gammaproteobacteria.Enterobacteriales.Enterobacteriaceae	DLK2
299203	ENSG00000171462	rs3734687	0.595330573	0.582297301	0.422996476	0.39002401	0.105945154	-0.134332276	0.051891627	-0.069758537	0.198489611	0.24300387	0.064355812	0.08061217	0.526575974	0.290223183	0.9994853	0.999502343	Bacteria.Firmicutes.Clostridia.Clostridiales.Lachnospiraceae.Ruminococcus_gnavus_group	DLK2
299204	ENSG00000171462	rs3734687	0.478195938	0.391096192	0.079843781	0.047188233	0.107646739	-0.138521969	-0.111920295	0.139822286	0.150907694	0.160439084	0.062896616	0.069115732	0.35095772	0.172015983	0.390350826	0.699575299	Bacteria.Firmicutes.Clostridia.Clostridiales.Christensenellaceae	DLK2
299205	ENSG00000171462	rs3734687	0.109488855	0.022447063	0.637381876	0.210039021	0.233701473	-0.327282092	0.035246471	-0.091226026	0.144017901	0.139952786	0.074424629	0.072059632	0.090162021	0.01242956	0.950689734	0.983925624	Bacteria.Actinobacteria.Actinobacteria.Bifidobacteriales.Bifidobacteriaceae	DLK2
299206	ENSG00000171462	rs3734687	0.342717921	0.065896982	0.246774356	0.399515249	0.14606876	-0.265491861	0.05843475	-0.042295803	0.152824599	0.141925097	0.0499978	0.04987344	0.230272898	0.03313149	0.999492402	0.999741582	Bacteria.Proteobacteria.Gammaproteobacteria.Enterobacteriales.Enterobacteriaceae.Escherichia_Shigella	DLK2
299207	ENSG00000171462	rs3734687	0.681841801	0.199056793	0.165353771	0.409546447	0.071323553	-0.220437449	-0.093539367	0.05437893	0.173200047	0.169898393	0.066667465	0.065512507	0.474428915	0.110210865	0.996596763	0.999791394	Bacteria.Firmicutes.Clostridia.Clostridiales.Ruminococcaceae.Ruminococcaceae_UCG_005	DLK2
299208	ENSG00000171462	rs3734687	0.072316459	0.140561008	0.289922652	0.937916374	0.270745379	-0.254559512	0.062424327	0.004666248	0.148204602	0.17062681	0.058504982	0.059677604	0.08085845	0.066559001	0.647912849	0.998995596	Bacteria.Firmicutes.Negativicutes.Selenomonadales.Acidaminococcaceae.Phascolarctobacterium	DLK2
299209	ENSG00000171462	rs3734687	0.556313675	0.260868046	0.367874843	0.137976013	-0.418104083	0.980398817	0.107218335	-0.21540826	0.706991409	0.86438164	0.118241313	0.143427669	0.997454612	0.812487091	0.997650199	0.999159905	Bacteria.Firmicutes.Clostridia.Clostridiales	DLK2
299210	ENSG00000171462	rs3734687	0.013976152	0.004591241	0.060108792	0.05429045	0.480999609	-0.558706009	0.134400745	-0.12854914	0.190405749	0.190286411	0.070243507	0.065587694	0.066426139	0.013369871	0.997329664	0.92426646	Bacteria.Firmicutes.Negativicutes.Selenomonadales.Veillonellaceae.Megasphaera	DLK2
299211	ENSG00000171462	rs3734687	0.291828419	0.30567139	0.976562881	0.911868269	0.214566908	-0.276097845	-0.002240759	0.00996922	0.201898064	0.267411012	0.075979559	0.089720579	0.295858823	0.16354575	0.868967043	0.996502544	Bacteria.Firmicutes.Clostridia.Clostridiales.Family_XI	DLK2
299212	ENSG00000171462	rs3734687	0.100347022	0.051877179	0.768961137	0.515496766	0.23604666	-0.279788934	-0.018273673	-0.037179715	0.141608531	0.141268473	0.061952124	0.056860275	0.084798055	0.020576966	0.998291816	0.97562022	Bacteria.Bacteroidetes.Bacteroidia.Bacteroidales.Porphyromonadaceae	DLK2
299213	ENSG00000171462	rs3734687	0.6412384	0.174793232	0.219119086	0.784479782	0.082840986	-0.253428049	0.094876193	-0.025816687	0.176951297	0.184719976	0.076460309	0.094009042	0.443451105	0.096731048	0.967792983	0.975114706	Bacteria.Firmicutes.Bacilli.Lactobacillales	DLK2
299214	ENSG00000171462	rs3734687	0.137061696	0.088646433	0.821517805	0.446399333	0.24982212	-0.268578458	0.021064688	0.071549609	0.165949001	0.155382375	0.092997891	0.093396522	0.143625923	0.042069277	0.999672451	0.998587032	Bacteria.Firmicutes.Clostridia.Clostridiales.Ruminococcaceae.Butyricicoccus	DLK2
299215	ENSG00000171462	rs3734687	0.092918355	0.03757024	0.289025206	0.776942383	0.234148425	-0.297488586	-0.063327872	0.01656496	0.137308323	0.140129125	0.059240495	0.058227692	0.066483183	0.016297893	0.963036246	0.908324125	Bacteria.Bacteroidetes.Bacteroidia.Bacteroidales.Rikenellaceae	DLK2
299216	ENSG00000171462	rs3734687	0.550774947	0.948378239	0.491355362	0.082824735	0.119153997	-0.013971263	0.061581157	-0.188344664	0.198681287	0.214962276	0.088980509	0.106911619	0.377996218	0.434147062	0.879099353	0.732231667	Bacteria.Firmicutes.Erysipelotrichia.Erysipelotrichales.Erysipelotrichaceae	DLK2
299217	ENSG00000171462	rs3734687	0.019654484	0.004471512	0.085484265	0.06513576	0.4428607	-0.486143731	0.1991116	-0.181648901	0.185136333	0.165050494	0.114019528	0.096823713	0.053907319	0.006184686	0.999739884	0.859864217	Bacteria.Actinobacteria.Coriobacteriia.Coriobacteriales.Coriobacteriaceae	DLK2
299218	ENSG00000171462	rs3734687	0.051600811	0.018544801	0.111430131	0.197989969	0.277052416	-0.367565715	-0.100792531	0.094237725	0.13971677	0.152184121	0.062459242	0.07245748	0.054749255	0.011858824	0.999694213	0.857951124	Bacteria.Firmicutes.Clostridia.Clostridiales.Lachnospiraceaencultured	DLK2
299219	ENSG00000171462	rs3734687	0.081457204	0.302124607	0.022708922	0.096885809	-0.838216769	0.613031506	0.210206169	-0.175269626	0.473632957	0.589369283	0.090070151	0.104049844	0.843919731	0.539432495	0.997675757	0.924386311	Bacteria.Bacteroidetes	DLK2
299220	ENSG00000171462	rs3734687	0.401059714	0.89666234	0.709740887	0.165384127	0.163714378	-0.029911982	-0.026744056	0.110283223	0.193682463	0.229407898	0.071539002	0.078606889	0.37025693	0.445996067	0.999878354	0.942791611	Bacteria.Bacteroidetes.Bacteroidia.Bacteroidales.Porphyromonadaceae.Barnesiella	DLK2
299221	ENSG00000171462	rs3734687	0.288057397	0.30243504	0.727004423	0.370080017	0.176957006	-0.191386432	0.034696656	-0.10005275	0.165200815	0.184118324	0.098956947	0.110851605	0.197379074	0.107602165	0.868762654	0.934022135	Bacteria.Actinobacteria	DLK2
299222	ENSG00000171462	rs3734687	0.04245242	0.085165876	0.169102503	0.762343675	0.444183666	-0.356839115	0.098424129	-0.018871403	0.214605164	0.204127891	0.07078034	0.062142941	0.107635013	0.072403873	0.767801364	0.974819372	Bacteria.Bacteroidetes.Bacteroidia.Bacteroidales.Prevotellaceae.Prevotella_9	DLK2
299223	ENSG00000171462	rs3734687	0.950107108	0.349353052	0.145049221	0.01857796	-0.011934942	0.248282449	0.117910069	-0.248471593	0.190003455	0.263389153	0.079940875	0.102905577	0.516304152	0.210690908	0.99759175	0.986746924	Bacteria.Firmicutes.Clostridia.Clostridiales.Lachnospiraceae.Lachnospiraceae_UCG_008	DLK2
299224	ENSG00000171462	rs3734687	0.120376121	0.207456501	0.507544629	0.518524375	0.2233414	-0.209875481	-0.047013759	-0.05284984	0.141907189	0.164831651	0.070553978	0.081413075	0.085192037	0.067458556	0.997117901	0.950206352	Bacteria.Firmicutes.Clostridia.Clostridiales.Lachnospiraceae.Eubacterium_hallii_group	DLK2
299225	ENSG00000171462	rs3734687	0.2190756	0.0660608	0.754418772	0.728250088	0.202595763	-0.354266549	-0.015517875	-0.020739566	0.163255451	0.189499449	0.049397547	0.059433151	0.214047552	0.04294557	0.994141038	0.99999132	Bacteria.Firmicutes.Clostridia.Clostridiales.Clostridiaceae_1	DLK2
299226	ENSG00000171462	rs3734687	0.082964844	0.0076694	0.728897236	0.120828375	0.251930463	-0.426653072	-0.024155063	0.13085257	0.143072021	0.155037773	0.069393107	0.083244659	0.07539368	0.006554858	0.92078388	0.84482169	Bacteria.Firmicutes.Clostridia.Clostridiales.Lachnospiraceae.Fusicatenibacter	DLK2
299227	ENSG00000171462	rs3734687	0.566071226	0.050541472	0.13268038	0.909711042	0.089346221	-0.296449041	-0.105502575	0.008050604	0.154901573	0.14879751	0.069285797	0.070715057	0.332085888	0.031206304	0.709846852	0.985265027	Bacteria.Firmicutes.Clostridia.Clostridiales.Lachnospiraceae.Eubacterium_eligens_group	DLK2
299228	ENSG00000171462	rs3734687	0.245771602	0.351317274	0.838197649	0.454038631	0.260758488	-0.193074159	0.015611908	0.052043411	0.22263149	0.205664155	0.076148443	0.069094771	0.31963275	0.23680177	0.998896274	0.99087052	Bacteria.Proteobacteria.Deltaproteobacteria.Desulfovibrionales.Desulfovibrionaceae.Desulfovibrio	DLK2
299229	ENSG00000171462	rs3734687	0.727199783	0.208063713	0.148911252	0.422388799	0.061163961	-0.212176309	-0.105785724	0.057569859	0.174573535	0.166864155	0.072420587	0.071304	0.350027061	0.098586949	0.813115076	0.989115288	Bacteria.Firmicutes.Clostridia.Clostridiales.Ruminococcaceae.Ruminococcaceae_UCG_003	DLK2
299230	ENSG00000171462	rs3734687	0.023952527	0.004968659	0.092084844	0.069261932	0.566019665	-0.594161815	0.1674103	-0.165471886	0.24481166	0.204302729	0.097915854	0.089577128	0.109390331	0.014883033	0.99991226	0.908539609	Bacteria.Actinobacteria.Coriobacteriia.Coriobacteriales.Coriobacteriaceae.Collinsella	DLK2
299231	ENSG00000171469	rs10401707	0.192972393	0.139297458	0.23294167	0.395195202	0.208676002	-0.304681381	0.069044878	-0.064608875	0.158631929	0.203561381	0.05734449	0.075486139	0.176308607	0.07849063	0.951035712	0.99789802	Bacteria.Verrucomicrobia	ZNF561
299232	ENSG00000171469	rs10401707	0.434456127	0.861498232	0.211612129	0.57101811	-0.236504024	-0.051926528	0.100471367	-0.049295301	0.300719799	0.296451592	0.079639932	0.086567541	0.723546804	0.531524191	0.998803525	0.997226571	Bacteria.Firmicutes.Clostridia.Clostridiales.Lachnospiraceae.Eubacterium_rectale_group	ZNF561
299233	ENSG00000171469	rs10401707	0.413249332	0.242072457	0.429044419	0.984455619	0.111126919	-0.211654877	0.05294015	0.001962099	0.134948807	0.179280674	0.066524355	0.100320356	0.174222615	0.077001304	0.987514986	0.998403729	Bacteria.Firmicutes.Clostridia.Clostridiales.Lachnospiraceae.Coprococcus_1	ZNF561
299234	ENSG00000171469	rs10401707	0.728648136	0.531866482	0.793514869	0.750548462	0.069814392	-0.159302606	-0.018594064	0.028780655	0.200372211	0.253457133	0.07074628	0.090146259	0.486798214	0.274397691	0.994527911	0.946234759	Bacteria.Proteobacteria.Gammaproteobacteria.Enterobacteriales.Enterobacteriaceae.Citrobacter	ZNF561
299235	ENSG00000171469	rs10401707	0.391177059	0.930468123	0.087203915	0.440756389	-0.186224806	-0.027089834	-0.136934551	0.085697169	0.215726555	0.309263412	0.078854316	0.110481344	0.424626826	0.426109871	0.958034317	0.997513341	Bacteria.Firmicutes.Clostridia.Clostridiales.Lachnospiraceae.Eubacterium_xylanophilum_group	ZNF561
299236	ENSG00000171469	rs10401707	0.909374175	0.696596341	0.330753036	0.558368757	-0.021522365	-0.108024742	-0.0693173	0.05700385	0.188342778	0.275818093	0.070736852	0.096895672	0.516325116	0.28194821	0.999858829	0.947089082	Bacteria.Proteobacteria.Betaproteobacteria.Neisseriales.Neisseriaceae.Eikenella	ZNF561
299237	ENSG00000171469	rs10401707	0.020911666	0.03982595	0.017428224	0.098580347	0.459974044	-0.563171519	0.206035823	-0.204863095	0.194313206	0.268473136	0.084444558	0.122247438	0.09044301	0.061003924	0.523701469	0.787452809	Bacteria.Firmicutes.Clostridia.Clostridiales.Ruminococcaceae.Ruminiclostridium_9	ZNF561
299238	ENSG00000171469	rs10401707	0.763425999	0.383066158	0.032963915	0.011691162	0.040373295	-0.150082322	-0.12601712	0.194911108	0.133575514	0.170896292	0.057833038	0.075121158	0.262032708	0.115414055	0.938177527	0.670656393	Bacteria.Bacteroidetes.Bacteroidia.Bacteroidales.Prevotellaceae	ZNF561
299239	ENSG00000171469	rs10401707	0.322760168	0.176989115	0.088269873	0.433155607	0.132793056	-0.238145432	0.103000612	-0.067481084	0.133275447	0.174477694	0.059517583	0.085560073	0.171132763	0.059221178	0.995339941	0.95533137	Bacteria.Proteobacteria.Deltaproteobacteria.Desulfovibrionales.Desulfovibrionaceae.Bilophila	ZNF561
299240	ENSG00000171469	rs10401707	0.846833031	0.380142671	0.159504197	0.888127066	-0.03243369	-0.202918167	0.093190268	-0.012272018	0.167241604	0.229636725	0.065486371	0.086895428	0.487072735	0.170575765	0.826664833	0.997216401	Bacteria.Firmicutes.Clostridia.Clostridiales.Ruminococcaceae.Subdoligranulum	ZNF561
299241	ENSG00000171469	rs10401707	0.855875558	0.422734715	0.056067951	0.239148573	0.025251863	-0.159445816	0.102758748	-0.081064966	0.13848016	0.197632014	0.05282446	0.068235376	0.387358965	0.159312742	0.552700277	0.919204588	Bacteria.Proteobacteria.Betaproteobacteria.Burkholderiales.Alcaligenaceae	ZNF561
299242	ENSG00000171469	rs10401707	0.558979849	0.823026545	0.986677508	0.536422009	0.112291523	-0.065461364	-0.001182894	0.067987714	0.191171783	0.291510362	0.070568277	0.109386916	0.43483074	0.42147367	0.999878354	0.982010204	Bacteria.Bacteroidetes.Bacteroidia.Bacteroidales.Porphyromonadaceae.Barnesiella	ZNF561
299243	ENSG00000171469	rs10401707	0.261974024	0.167723999	0.396275028	0.517162967	0.183519452	-0.2874691	0.048852962	-0.049191498	0.162181685	0.206051105	0.057208964	0.075530708	0.201929037	0.090580917	0.973414458	0.998439902	Bacteria.Verrucomicrobia.Verrucomicrobiae.Verrucomicrobiales.Verrucomicrobiaceae.Akkermansia	ZNF561
299244	ENSG00000171469	rs10401707	0.599855783	0.292524085	0.68214149	0.877772196	0.079641477	-0.205846427	-0.02347687	0.010467987	0.151067606	0.193974296	0.05706749	0.067797526	0.325340292	0.097774662	0.956821486	0.979585985	Bacteria.Firmicutes.Erysipelotrichia.Erysipelotrichales.Erysipelotrichaceae.Erysipelatoclostridium	ZNF561
299245	ENSG00000171469	rs10401707	0.328890913	0.185755059	0.482061257	0.5050409	0.140414331	-0.242290419	0.044886075	-0.057376671	0.142735175	0.181165987	0.063483397	0.08559844	0.163524698	0.061734333	0.911615867	0.936854604	Bacteria.Firmicutes.Clostridia.Clostridiales.Ruminococcaceae.Ruminococcaceae_UCG_002	ZNF561
299246	ENSG00000171469	rs10401707	0.181375232	0.092115035	0.080086924	0.107439103	0.188011306	-0.31105819	-0.120277988	0.137898188	0.139163149	0.181950679	0.067649254	0.084477749	0.144930897	0.034829751	0.977260763	0.870239238	Bacteria.Firmicutes.Negativicutes.Selenomonadales.Veillonellaceae.Veillonella	ZNF561
299247	ENSG00000171469	rs10401707	0.389796998	0.23291361	0.471896258	0.121336862	0.125207733	-0.213198795	0.058151605	-0.153691159	0.144618956	0.177059243	0.080362254	0.097910179	0.207629725	0.074489884	0.998043854	0.956749585	Bacteria.Firmicutes.Clostridia.Clostridiales.Ruminococcaceaencultured	ZNF561
299248	ENSG00000171469	rs10401707	0.177532477	0.16872416	0.263098465	0.277478549	0.510064839	-0.891869604	-0.097078815	0.160720599	0.374175585	0.640797963	0.085995837	0.146752446	0.67589602	0.391722743	0.999330493	0.996754281	Bacteria.Proteobacteria	ZNF561
299249	ENSG00000171469	rs10401707	0.101778827	0.045936799	0.122315361	0.105758343	0.304789922	-0.44538153	0.109646862	-0.142237432	0.183634145	0.218864625	0.070038325	0.086710362	0.178495029	0.040952462	0.996596763	0.999791394	Bacteria.Firmicutes.Clostridia.Clostridiales.Ruminococcaceae.Ruminococcaceae_UCG_005	ZNF561
299250	ENSG00000171469	rs10401707	0.120169502	0.082091489	0.108837732	0.23449699	0.249253002	-0.379914779	-0.076707183	0.079871433	0.158281084	0.215127133	0.047182059	0.066559832	0.126320722	0.03871568	0.999492402	0.999741582	Bacteria.Proteobacteria.Gammaproteobacteria.Enterobacteriales.Enterobacteriaceae.Escherichia_Shigella	ZNF561
299251	ENSG00000171469	rs10401707	0.834460147	0.594911922	0.008506612	0.007410891	-0.02844538	0.126134226	-0.203294014	0.279244661	0.135566829	0.236044954	0.074911088	0.101011825	0.383043618	0.195438109	0.945687051	0.823043084	Bacteria.Firmicutes.Bacilli.Lactobacillales.Carnobacteriaceae.Granulicatella	ZNF561
299252	ENSG00000171469	rs10401707	0.775491388	0.608281177	0.108159964	0.277727004	-0.046817822	-0.107785352	0.103083705	-0.07945066	0.163476587	0.20928094	0.06328209	0.072583505	0.4534853	0.224646229	0.623703301	0.950809593	Bacteria.Proteobacteria.Betaproteobacteria	ZNF561
299253	ENSG00000171469	rs10401707	0.989609014	0.50275483	0.312609566	0.676603782	-0.0022703	-0.162773383	0.081436915	-0.040075154	0.17365357	0.24153394	0.080023196	0.095646717	0.463300736	0.228493361	0.890411299	0.927561557	Bacteria.Firmicutes.Clostridia.Clostridiales.Lachnospiraceae.Blautia	ZNF561
299254	ENSG00000171469	rs10401707	0.743418448	0.290882426	0.521129125	0.975586249	0.052095817	-0.207578548	-0.035061395	-0.002008549	0.158477222	0.194936442	0.054349828	0.065380513	0.283716965	0.093727748	0.955858825	0.97636764	Bacteria.Firmicutes.Clostridia.Clostridiales.Lachnospiraceae.Tyzzerella	ZNF561
299255	ENSG00000171469	rs10401707	0.617279832	0.502061593	0.8159701	0.997312352	0.197284848	-0.225056795	-0.017422647	0.000227333	0.392903723	0.333411024	0.074558658	0.067229455	0.909185494	0.600607855	0.999973618	0.998529321	Bacteria.Bacteroidetes.Bacteroidia.Bacteroidales.Bacteroidaceae.Bacteroides	ZNF561
299256	ENSG00000171469	rs10401707	0.190950917	0.125884856	0.282195111	0.333626294	0.272484669	-0.399514536	0.097794408	-0.11698752	0.206185718	0.257673499	0.090183302	0.120100094	0.33257611	0.13487388	0.948905015	0.966332496	Bacteria.Firmicutes.Clostridia.Clostridiales.Ruminococcaceae.Ruminococcaceae_NK4A214_group	ZNF561
299257	ENSG00000171469	rs10401707	0.584618615	0.368220646	0.965588139	0.829635232	0.115445121	-0.269632704	0.00412273	-0.027707707	0.210132243	0.297569402	0.095193795	0.12825429	0.488411493	0.186016538	0.88941568	0.993316498	Bacteria.Firmicutes.Clostridia.Clostridiales.Lachnospiraceae.Lachnospiraceae_ND3007_group	ZNF561
299258	ENSG00000171469	rs10401707	0.113650028	0.070898133	0.135598863	0.264567081	0.29777905	-0.367085484	-0.13392044	0.153006488	0.185693675	0.199913083	0.088622001	0.135960055	0.170775609	0.045930378	0.981698993	0.976249604	Bacteria.Firmicutes.Bacilli.Lactobacillales.Streptococcaceae	ZNF561
299259	ENSG00000171469	rs10401707	0.664228427	0.330435662	0.724531833	0.929489036	0.072566183	-0.2049483	0.022510137	-0.007393508	0.166408199	0.209007221	0.063599325	0.083230787	0.428074281	0.156681967	0.618163238	0.974591286	Bacteria.Firmicutes.Clostridia.Clostridiales.Lachnospiraceae.Anaerostipes	ZNF561
299260	ENSG00000171469	rs10401707	0.338465418	0.148529973	0.602933959	0.324111685	0.142406667	-0.275666515	0.043487623	-0.111747081	0.147677538	0.188540516	0.083192023	0.112469098	0.182506973	0.05190577	0.945681945	0.99223971	Bacteria.Actinobacteria.Actinobacteria.Bifidobacteriales.Bifidobacteriaceae	ZNF561
299261	ENSG00000171469	rs10401707	0.000640673	0.010045671	0.000138239	0.03412168	0.644989746	-0.585264489	-0.271634686	0.174571507	0.17978864	0.220696615	0.067045167	0.080660069	0.010339574	0.018181041	0.154031392	0.729706454	Bacteria.Firmicutes.Negativicutes.Selenomonadales.Veillonellaceae	ZNF561
299262	ENSG00000171469	rs10401707	0.555711136	0.382865115	0.894919087	0.990010637	0.132213216	-0.218510918	0.011562792	0.001305279	0.223223732	0.248709079	0.087200309	0.103854135	0.480482847	0.234143079	0.982838741	0.998600531	Bacteria.Firmicutes.Clostridia.Clostridiales.Ruminococcaceae.Ruminiclostridium_6	ZNF561
299263	ENSG00000171469	rs10401707	0.01067602	0.062228407	0.012574314	0.15326975	0.657699963	-0.637275689	-0.224814941	0.168804021	0.250169942	0.335880743	0.0875842	0.116821703	0.127491444	0.135436679	0.734613476	0.850035477	Bacteria.Firmicutes.Negativicutes.Selenomonadales	ZNF561
299264	ENSG00000171469	rs10401707	0.073179621	0.046851693	0.108657281	0.122389931	0.414093492	-0.626182131	-0.099247951	0.133271439	0.227374512	0.30904223	0.06101496	0.085146128	0.233899977	0.065230581	0.996566686	0.997858307	Bacteria.Proteobacteria.Gammaproteobacteria	ZNF561
299265	ENSG00000171469	rs10401707	0.821595524	0.986388203	0.50497851	0.259323236	0.039876692	0.004581743	-0.045751554	0.108480726	0.176128511	0.267524473	0.068245264	0.095330914	0.481751319	0.429803186	0.997329664	0.92426646	Bacteria.Firmicutes.Negativicutes.Selenomonadales.Veillonellaceae.Megasphaera	ZNF561
299266	ENSG00000171469	rs10401707	0.043523983	0.630696919	0.001601374	0.047381445	-0.42461781	0.127430628	0.165582339	-0.127034486	0.206244088	0.263814741	0.05026892	0.062851126	0.189711601	0.439693376	0.315204541	0.711476159	Bacteria.Firmicutes.Clostridia.Clostridiales.Ruminococcaceae.Faecalibacterium	ZNF561
299267	ENSG00000171469	rs10401707	0.119851783	0.071234299	0.138954902	0.231879285	0.287462772	-0.36332862	-0.13055551	0.165979661	0.182385673	0.198108761	0.087148897	0.13753595	0.166554363	0.045344331	0.976314705	0.976357783	Bacteria.Firmicutes.Bacilli.Lactobacillales.Streptococcaceae.Streptococcus	ZNF561
299268	ENSG00000171469	rs10401707	0.819125829	0.20267952	0.571298266	0.641687502	0.039755817	-0.293576118	-0.03842172	-0.041215525	0.173154704	0.228119529	0.067521679	0.088156713	0.483828741	0.134562179	0.852816532	0.997202793	Bacteria.Firmicutes.Clostridia.Clostridiales.Ruminococcaceae.Ruminococcus_2	ZNF561
299269	ENSG00000171469	rs10401707	0.573241631	0.258988731	0.680224218	0.948673661	0.082387908	-0.206258133	0.029570723	0.006139886	0.145523218	0.181127445	0.07142383	0.095012988	0.220891403	0.080304628	0.997117901	0.95817688	Bacteria.Firmicutes.Clostridia.Clostridiales.Lachnospiraceae.Eubacterium_hallii_group	ZNF561
299270	ENSG00000171469	rs10401707	0.348549116	0.149849478	0.645546144	0.352774836	0.140260667	-0.277879368	0.038340207	-0.102691422	0.148545125	0.190681658	0.08296787	0.109721555	0.192192563	0.047958152	0.891972414	0.98064907	Bacteria.Actinobacteria.Actinobacteria.Bifidobacteriales.Bifidobacteriaceae.Bifidobacterium	ZNF561
299271	ENSG00000171469	rs10401707	0.444764678	0.299038168	0.159555532	0.259447481	0.102809937	-0.189425246	-0.096265442	0.089188269	0.133718404	0.180944874	0.067655798	0.078397695	0.19356829	0.088055445	0.823938752	0.8385538	Bacteria.Fusobacteria.Fusobacteriia.Fusobacteriales	ZNF561
299272	ENSG00000171469	rs10401707	0.449549086	0.236917024	0.052908719	0.212255116	0.100194371	-0.209040648	0.117887308	-0.110755874	0.131702308	0.175113577	0.059791235	0.087917192	0.19633976	0.065158263	0.998525812	0.997174658	Bacteria.Proteobacteria.Deltaproteobacteria.Desulfovibrionales.Desulfovibrionaceae	ZNF561
299273	ENSG00000171469	rs10401707	0.548982572	0.294007411	0.158495579	0.345536008	0.081553079	-0.195937101	-0.111864732	0.109614773	0.135373085	0.185209619	0.078416302	0.115361031	0.24467281	0.087798122	0.88760533	0.997132292	Bacteria.Firmicutes.Bacilli.Bacillales	ZNF561
299274	ENSG00000171469	rs10401707	0.38315462	0.120655772	0.688531187	0.316332801	0.166368757	-0.432305744	0.042321796	-0.150059948	0.189476827	0.274890382	0.105109663	0.148602809	0.351464452	0.087531762	0.998820086	0.961415255	Bacteria.Firmicutes.Clostridia.Clostridiales.Family_XIII	ZNF561
299275	ENSG00000171469	rs10401707	0.347962497	0.202111427	0.560795441	0.841628165	0.141919121	-0.248012965	0.037280348	-0.016854857	0.150117492	0.192469794	0.063763352	0.084017087	0.165814865	0.066100454	0.99935717	0.961062114	Bacteria.Firmicutes.Erysipelotrichia.Erysipelotrichales.Erysipelotrichaceae.Erysipelotrichaceae_UCG_003	ZNF561
299276	ENSG00000171469	rs10401707	0.507672082	0.503235419	0.040883015	0.362577316	-0.111204912	-0.134384373	-0.106064311	0.052529645	0.166936518	0.199633769	0.050839375	0.057289613	0.382104087	0.21660845	0.86527713	0.998607976	Bacteria.Firmicutes.Clostridia.Clostridiales.Lachnospiraceae.Tyzzerella_4	ZNF561
299277	ENSG00000171469	rs10401707	0.600208895	0.690452145	0.915387821	0.496937198	0.088695618	-0.097722059	-0.011849854	0.10406138	0.168405267	0.244291908	0.111100109	0.152324843	0.360571669	0.212675516	0.999005033	0.920602915	Bacteria.Actinobacteria.Coriobacteriia.Coriobacteriales	ZNF561
299278	ENSG00000171469	rs10401707	0.951665925	0.480038008	0.366190603	0.795047527	-0.011198009	-0.185759785	-0.069674094	0.029611896	0.184028507	0.261510532	0.076565889	0.113529104	0.552166102	0.221510925	0.739107998	0.996502544	Bacteria.Firmicutes.Clostridia.Clostridiales.Family_XI	ZNF561
299279	ENSG00000171469	rs10401707	0.425845069	0.413786647	0.712583168	0.790621016	0.164099422	-0.285100826	0.028015906	-0.030941008	0.204777061	0.346617508	0.075718061	0.116057746	0.440414603	0.259542656	0.997594253	0.968948848	Bacteria.Firmicutes.Erysipelotrichia.Erysipelotrichales.Erysipelotrichaceae.Faecalitalea	ZNF561
299280	ENSG00000171469	rs10401707	0.633564587	0.079012692	0.925028436	0.158279714	0.110188185	-0.471039389	0.008586717	-0.165984535	0.230050474	0.26396471	0.090896024	0.116292593	0.553323864	0.094418882	0.998832683	0.903225404	Bacteria.Firmicutes.Clostridia.Clostridiales.Ruminococcaceae.Eubacterium_coprostanoligenes_group	ZNF561
299281	ENSG00000171469	rs10401707	0.571357251	0.254834766	0.627642505	0.887170338	0.082618306	-0.225803808	0.025476866	0.01247292	0.145214323	0.196550532	0.05227519	0.087563992	0.29471809	0.102310265	0.7633639	0.876602572	Bacteria.Firmicutes.Clostridia.Clostridiales.Lachnospiraceae.Roseburia	ZNF561
299282	ENSG00000171469	rs10401707	0.327019386	0.189214811	0.191979915	0.853937732	0.132941102	-0.233224682	0.07365266	-0.015119907	0.134612701	0.175778853	0.05586305	0.081804322	0.143944327	0.065576786	0.998277807	0.999325446	Bacteria.Bacteroidetes.Bacteroidia.Bacteroidales.Porphyromonadaceae.Parabacteroides	ZNF561
299283	ENSG00000171469	rs10401707	0.021695825	0.016269597	0.022441434	0.071843026	0.502057256	-0.611535185	-0.208569637	0.25001951	0.213431121	0.247887073	0.089184931	0.136626244	0.092388041	0.028176173	0.933709887	0.923401405	Bacteria.Firmicutes.Bacilli	ZNF561
299284	ENSG00000171469	rs10401707	0.495148408	0.302514017	0.987179852	0.860314194	0.107294546	-0.202197532	-0.001193851	0.013943821	0.156404444	0.194550901	0.074012967	0.078924236	0.298484397	0.11862406	0.977746096	0.907101516	Bacteria.Proteobacteria.Gammaproteobacteria.Pseudomonadales.Pseudomonadaceae.Pseudomonas	ZNF561
299285	ENSG00000171469	rs10401707	0.38155061	0.86682187	0.233407905	0.493916847	-0.367233628	0.086098339	0.10844504	-0.074512756	0.416825585	0.511390444	0.090158766	0.108307467	0.89770646	0.775817134	0.999135888	0.996172726	Bacteria.Firmicutes.Clostridia.Clostridiales.Ruminococcaceae	ZNF561
299286	ENSG00000171469	rs10401707	0.828240117	0.315773214	0.010036401	0.483980482	-0.030174079	-0.202113881	-0.160141927	0.057111731	0.138518077	0.19991817	0.060379826	0.081130801	0.387177318	0.075982464	0.192602784	0.932408792	Bacteria.Firmicutes.Clostridia.Clostridiales.Peptostreptococcaceae.Intestinibacter	ZNF561
299287	ENSG00000171469	rs10401707	0.263923271	0.136274057	0.040160497	0.203393769	0.150032655	-0.268032504	0.111749432	-0.094700981	0.133136229	0.177682338	0.053365458	0.073704082	0.147018791	0.039249899	0.56523496	0.903004347	Bacteria.Firmicutes.Clostridia.Clostridiales.Lachnospiraceae.Lachnospiraceae_NK4A136_group	ZNF561
299288	ENSG00000171469	rs10401707	0.044577871	0.034512442	0.039867015	0.103335617	0.372810707	-0.485527103	0.159644668	-0.174521044	0.182013511	0.224840893	0.076121517	0.105635349	0.09428368	0.03095525	0.361433269	0.801735278	Bacteria.Firmicutes.Clostridia.Clostridiales.Christensenellaceae.Christensenellaceae_R_7_group	ZNF561
299289	ENSG00000171469	rs10401707	0.830325117	0.616553987	0.008709747	0.008293767	-0.029178097	0.11830228	-0.20322461	0.277223226	0.135618358	0.235119537	0.075127219	0.101802052	0.391238206	0.193717422	0.991744893	0.795227166	Bacteria.Firmicutes.Bacilli.Lactobacillales.Carnobacteriaceae	ZNF561
299290	ENSG00000171469	rs10401707	0.395862823	0.294680539	0.609549164	0.692070424	0.214743063	-0.320742574	0.048585279	-0.051419527	0.251252986	0.303608636	0.094670654	0.129255018	0.554112373	0.325333743	0.845109831	0.936167976	Bacteria.Firmicutes.Clostridia.Clostridiales.Ruminococcaceae.Anaerotruncus	ZNF561
299291	ENSG00000171469	rs10401707	0.283975611	0.566740251	0.375572435	0.838622529	0.533208609	-0.321411109	-0.084358961	0.021980136	0.493548587	0.55820154	0.094550746	0.107496343	0.954184916	0.742901239	0.999826541	0.999832315	Bacteria.Firmicutes.Clostridia.Clostridiales.Lachnospiraceae	ZNF561
299292	ENSG00000171469	rs10401707	0.335919047	0.320882302	0.438046863	0.569987614	0.468183816	-0.467408691	-0.069425813	0.051053473	0.482942306	0.467275878	0.088973272	0.089415049	0.919841614	0.550371784	0.997187614	0.939136997	Bacteria.Bacteroidetes.Bacteroidia.Bacteroidales	ZNF561
299293	ENSG00000171469	rs10401707	0.566888287	0.131634735	0.248519826	0.534111572	0.078912402	-0.294968541	0.066443223	0.049350921	0.137101306	0.193179858	0.05706243	0.078952272	0.254108852	0.042147947	0.947501103	0.97562022	Bacteria.Bacteroidetes.Bacteroidia.Bacteroidales.Porphyromonadaceae	ZNF561
299294	ENSG00000171469	rs10401707	0.11907609	0.097300376	0.00721181	0.235511205	0.210175077	-0.289017723	0.130282266	-0.069735933	0.133064371	0.171794574	0.0469585	0.058240971	0.085891695	0.035796686	0.449913406	0.985377765	Bacteria.Proteobacteria.Betaproteobacteria.Burkholderiales.Alcaligenaceae.Sutterella	ZNF561
299295	ENSG00000171469	rs10401707	0.593374604	0.371665781	0.962493846	0.903122483	0.114337125	-0.240969381	0.003428657	-0.012077377	0.213076289	0.267869503	0.072631913	0.098837829	0.456533933	0.243938372	0.998896274	0.997840822	Bacteria.Proteobacteria.Deltaproteobacteria.Desulfovibrionales.Desulfovibrionaceae.Desulfovibrio	ZNF561
299296	ENSG00000171469	rs10401707	0.794590564	0.345010147	0.821259056	0.756594684	0.063601928	-0.310073958	-0.024288698	-0.041397181	0.243288414	0.325970744	0.107073529	0.132996248	0.607219858	0.24904766	0.999697332	0.909173075	Bacteria.Firmicutes.Clostridia.Clostridiales.Ruminococcaceae.Ruminococcaceae_UCG_013	ZNF561
299297	ENSG00000171469	rs10401707	0.763731101	0.478787182	0.080374957	0.695554569	-0.047640193	-0.170073892	-0.089864721	0.034313937	0.157828073	0.238744925	0.050592939	0.087297436	0.454011671	0.198273004	0.99714486	0.996602117	Bacteria.Firmicutes.Clostridia.Clostridiales.Clostridiaceae_1.Clostridium_sensu_stricto_1	ZNF561
299298	ENSG00000171469	rs10401707	0.704285567	0.276556356	0.782291327	0.783739842	0.072610476	-0.269146374	0.024341438	0.026986258	0.190470252	0.245279346	0.087722862	0.097922975	0.423586009	0.202625031	0.953496982	0.867878034	Bacteria.Firmicutes.Erysipelotrichia.Erysipelotrichales	ZNF561
299299	ENSG00000171469	rs10401707	0.247864953	0.524560769	0.314109484	0.716835984	0.722198041	-0.467557141	-0.104412886	0.044527627	0.619367449	0.730803013	0.102921341	0.122236727	0.999435429	0.981350652	0.999968393	0.999515331	Bacteria.Firmicutes	ZNF561
299300	ENSG00000171469	rs10401707	0.456164578	0.228356084	0.742833157	0.898020626	0.10184575	-0.217011016	-0.025587214	-0.011797808	0.135856015	0.178452708	0.077653387	0.091694548	0.201107468	0.077064045	0.999670759	0.996530704	Bacteria.Firmicutes.Clostridia.Clostridiales.Ruminococcaceae.Flavonifractor	ZNF561
299301	ENSG00000171469	rs10401707	0.447908448	0.387611521	0.875899257	0.67266905	0.109722416	-0.172298534	-0.016403179	-0.055476968	0.14370366	0.198090278	0.104621255	0.130715827	0.189701317	0.109378752	0.824426404	0.917161392	Bacteria.Actinobacteria.Actinobacteria	ZNF561
299302	ENSG00000171469	rs10401707	0.117162257	0.1040541	0.107466945	0.389389205	0.257671235	-0.341064763	0.098819297	-0.072279326	0.162271861	0.206880782	0.060542538	0.083412757	0.107229619	0.053462023	0.548698511	0.975394521	Bacteria.Firmicutes.Negativicutes.Selenomonadales.Acidaminococcaceae.Phascolarctobacterium	ZNF561
299303	ENSG00000171469	rs10401707	0.433445649	0.263806331	0.933303851	0.843099136	0.113718862	-0.206984726	0.006150554	0.016251105	0.144276893	0.183629047	0.073209042	0.081777376	0.186746948	0.066100472	0.990263512	0.94135121	Bacteria.Proteobacteria.Gammaproteobacteria.Pseudomonadales	ZNF561
299304	ENSG00000171469	rs10401707	0.449031797	0.274187536	0.803189683	0.949415792	0.139211488	-0.229742287	0.017976857	-0.005796619	0.182779493	0.208329459	0.071837973	0.09101889	0.317454275	0.15016479	0.824234771	0.944114248	Bacteria.Bacteroidetes.Bacteroidia.Bacteroidales.Porphyromonadaceae.Odoribacter	ZNF561
299305	ENSG00000171469	rs10401707	0.142496051	0.040498622	0.222993548	0.100054529	0.332216609	-0.628122202	0.122727307	-0.244953743	0.223782354	0.300481464	0.099748462	0.14682288	0.278532742	0.05932176	0.99792254	0.986607256	Bacteria.Firmicutes.Clostridia.Clostridiales.Family_XIII.Family_XIII_AD3011_group	ZNF561
299306	ENSG00000171469	rs10401707	0.502570129	0.613997198	0.99113008	0.519618472	0.105708061	-0.115059999	-0.001190415	-0.094304261	0.156788595	0.227024055	0.106669226	0.14565402	0.271367563	0.18365717	0.903415633	0.952156213	Bacteria.Actinobacteria	ZNF561
299307	ENSG00000171469	rs10401707	0.073581016	0.050532117	0.082427659	0.219841646	0.351721964	-0.414374942	-0.153088015	0.160813901	0.193403427	0.207979703	0.086783668	0.129804893	0.14046252	0.041909065	0.967792983	0.951028703	Bacteria.Firmicutes.Bacilli.Lactobacillales	ZNF561
299308	ENSG00000171469	rs10401707	0.334080691	0.13513893	0.000565579	0.324775827	0.119112361	-0.245077404	-0.160721689	0.059395262	0.122397305	0.161986143	0.044320075	0.059861756	0.168418013	0.045393164	0.165790657	0.810982682	Bacteria.Firmicutes.Negativicutes.Selenomonadales.Veillonellaceae.Dialister	ZNF561
299309	ENSG00000171469	rs10401707	0.606651727	0.347085187	0.050487855	0.067777807	0.068465291	-0.165349877	0.113582785	-0.128803944	0.132332431	0.174581646	0.056997277	0.069344413	0.220610425	0.092784776	0.864365717	0.728328812	Bacteria.Bacteroidetes.Bacteroidia.Bacteroidales.Rikenellaceae	ZNF561
299310	ENSG00000171469	rs10401707	0.521135444	0.992433396	0.886394465	0.532702847	0.129534135	0.003350941	0.012247803	0.078294579	0.2007982	0.351988801	0.085392307	0.124825096	0.484731839	0.455096723	0.997947728	0.9977362	Bacteria.Actinobacteria.Actinobacteria.Micrococcales	ZNF561
299311	ENSG00000171469	rs10401707	0.461869411	0.208239142	0.103011772	0.30699169	0.098773105	-0.222693648	0.110136264	-0.102630044	0.133448715	0.175203819	0.066600156	0.099674918	0.188216679	0.068279121	0.608777933	0.94720491	Bacteria.Firmicutes.Clostridia.Clostridiales.Lachnospiraceae.Dorea	ZNF561
299312	ENSG00000171469	rs10401707	0.348555723	0.172021009	0.559459285	0.362947503	0.135271783	-0.250982623	-0.036199415	0.077231989	0.143263552	0.18174506	0.061703487	0.08429577	0.153772589	0.063640526	0.919978938	0.987424055	Bacteria.Proteobacteria.Gammaproteobacteria.Pasteurellales.Pasteurellaceae	ZNF561
299313	ENSG00000171469	rs10401707	0.605907928	0.346395019	0.050850652	0.067040259	0.068599578	-0.165514082	0.113425563	-0.129292293	0.132317816	0.174503368	0.05701052	0.069415342	0.221624213	0.094402119	0.862627491	0.714416586	Bacteria.Bacteroidetes.Bacteroidia.Bacteroidales.Rikenellaceae.Alistipes	ZNF561
299314	ENSG00000171469	rs10401707	0.74927636	0.343969405	0.172976056	0.529997014	0.045258604	-0.173805501	-0.084275298	0.051780971	0.141013578	0.182319671	0.061164518	0.082010524	0.296425584	0.08179535	0.350710701	0.966168392	Bacteria.Firmicutes.Clostridia.Clostridiales.Lachnospiraceae.Lachnospira	ZNF561
299315	ENSG00000171469	rs10401707	0.277735866	0.330116625	0.455360819	0.734828097	0.206035574	-0.269200929	-0.046181814	0.02809272	0.188230814	0.274349964	0.061493461	0.082585232	0.373144285	0.205243699	0.9994853	0.999502343	Bacteria.Firmicutes.Clostridia.Clostridiales.Lachnospiraceae.Ruminococcus_gnavus_group	ZNF561
299316	ENSG00000171469	rs10401707	0.639635858	0.245204761	0.438928596	0.552066302	0.066017512	-0.208266077	-0.042661209	-0.041337917	0.140339978	0.177598687	0.054778727	0.069152827	0.26308559	0.080188808	0.901109924	0.873569556	Bacteria.Proteobacteria.Betaproteobacteria.Burkholderiales.Alcaligenaceae.Parasutterella	ZNF561
299317	ENSG00000171469	rs10401707	0.334926099	0.320227361	0.436810249	0.569027795	0.469232494	-0.468070495	-0.069618056	0.051180248	0.48302344	0.46729977	0.088978113	0.089413937	0.919593891	0.547590131	0.997675757	0.942693919	Bacteria.Bacteroidetes	ZNF561
299318	ENSG00000171469	rs10401707	0.181459776	0.192128513	0.278260049	0.508493346	0.294410616	-0.377633973	0.099042449	-0.080838686	0.217961113	0.286519632	0.090583255	0.12158788	0.300551691	0.152422227	0.99991226	0.988194298	Bacteria.Actinobacteria.Coriobacteriia.Coriobacteriales.Coriobacteriaceae.Collinsella	ZNF561
299319	ENSG00000171469	rs10401707	0.206149408	0.161532196	0.271791219	0.619562203	0.204075277	-0.281428465	0.10000174	-0.066440781	0.159809839	0.198740474	0.090225059	0.13318525	0.180730886	0.065320944	0.999672451	0.998587032	Bacteria.Firmicutes.Clostridia.Clostridiales.Ruminococcaceae.Butyricicoccus	ZNF561
299320	ENSG00000171469	rs10401707	0.37615348	0.660642529	0.474785397	0.905531973	0.512939148	-0.282409498	-0.070711293	0.013109619	0.575614069	0.640316114	0.098361812	0.110035504	0.997454612	0.873451273	0.997650199	0.999159905	Bacteria.Firmicutes.Clostridia.Clostridiales	ZNF561
299321	ENSG00000171469	rs10401707	0.735980913	0.487705195	0.043548069	0.59202507	-0.051345944	-0.160524099	-0.099450255	0.045354719	0.151629037	0.229997611	0.048310397	0.084213634	0.427756473	0.176795911	0.935426336	0.99999132	Bacteria.Firmicutes.Clostridia.Clostridiales.Clostridiaceae_1	ZNF561
299322	ENSG00000171469	rs10401707	0.69678386	0.247328612	0.212788674	0.658449049	0.054636068	-0.211459854	0.08368297	-0.039370453	0.13959241	0.181143284	0.066505407	0.088653265	0.269907785	0.083445482	0.999694213	0.908466096	Bacteria.Firmicutes.Clostridia.Clostridiales.Lachnospiraceaencultured	ZNF561
299323	ENSG00000171469	rs10401707	0.474863343	0.237704524	0.136318113	0.752981592	0.095908743	-0.211477951	0.123318482	-0.040876251	0.133435959	0.177456225	0.081758824	0.129337133	0.197002846	0.064563571	0.999276643	0.988728768	Bacteria.Firmicutes.Clostridia.Clostridiales.Ruminococcaceae.Ruminiclostridium_5	ZNF561
299324	ENSG00000171469	rs10401707	0.465870835	0.638772966	0.056561996	0.16297642	-0.135398335	-0.088891785	-0.132697021	0.094935914	0.18458379	0.18847934	0.068355427	0.067276767	0.372526178	0.276704856	0.746009075	0.940377436	Bacteria.Firmicutes.Erysipelotrichia.Erysipelotrichales.Erysipelotrichaceae.Clostridium_innocuum_group	ZNF561
299325	ENSG00000171469	rs10401707	0.204529546	0.043661043	0.222407546	0.077135727	0.192612273	-0.474256748	0.089425016	-0.182788919	0.150288325	0.230509623	0.072588451	0.101773342	0.183145155	0.028333119	0.745746901	0.978331203	Bacteria.Firmicutes.Clostridia.Clostridiales.Lachnospiraceae.Eubacterium_eligens_group	ZNF561
299326	ENSG00000171469	rs10401707	0.129256491	0.272124929	0.152858996	0.989795478	0.251071457	-0.23479142	0.097892197	-0.001293533	0.163399079	0.211985902	0.067678023	0.100749437	0.134913013	0.119631999	0.813115076	0.998819627	Bacteria.Firmicutes.Clostridia.Clostridiales.Ruminococcaceae.Ruminococcaceae_UCG_003	ZNF561
299327	ENSG00000171469	rs10401707	0.262544658	0.526360329	0.52040426	0.315451853	0.200153814	-0.134368588	0.038499261	0.085072478	0.1770957	0.210938804	0.059574974	0.084091976	0.231571918	0.266186168	0.695808713	0.859781463	Bacteria.Firmicutes.Clostridia.Clostridiales.Lachnospiraceae.Lachnospiraceae_UCG_010	ZNF561
299328	ENSG00000171469	rs10401707	0.732519461	0.183725104	0.684454024	0.529754718	0.063422042	-0.363072856	-0.029498682	-0.061639544	0.184770205	0.270208609	0.072261776	0.097566853	0.472813078	0.128982629	0.736301616	0.990178256	Bacteria.Firmicutes.Clostridia.Clostridiales.Ruminococcaceae.Ruminococcus_1	ZNF561
299329	ENSG00000171469	rs10401707	0.82357993	0.55410195	0.061968319	0.237269054	-0.033946988	-0.120567657	0.11264075	-0.084681329	0.151653938	0.202733524	0.059307429	0.07099149	0.424383932	0.200553604	0.490893808	0.986443695	Bacteria.Proteobacteria.Betaproteobacteria.Burkholderiales	ZNF561
299330	ENSG00000171469	rs10401707	0.471015011	0.246903724	0.070618274	0.235188992	0.095923171	-0.205386711	0.112215497	-0.106240216	0.132296144	0.175781101	0.061049828	0.088666348	0.203546282	0.071548688	0.997604342	0.996621608	Bacteria.Proteobacteria.Deltaproteobacteria	ZNF561
299331	ENSG00000171469	rs10401707	0.466322332	0.311795058	0.149043002	0.246144367	0.097969005	-0.184939993	-0.098635924	0.091801371	0.133693565	0.181421432	0.067548102	0.078441103	0.203297845	0.089549155	0.824524716	0.819597805	Bacteria.Fusobacteria.Fusobacteriia.Fusobacteriales.Fusobacteriaceae.Fusobacterium	ZNF561
299332	ENSG00000171469	rs10401707	0.948555123	0.839019128	0.412466111	0.43337761	0.011518301	-0.057642825	0.060008591	-0.087694008	0.17783114	0.282613177	0.072749739	0.111242218	0.516145311	0.372364067	0.99759175	0.986746924	Bacteria.Firmicutes.Clostridia.Clostridiales.Lachnospiraceae.Lachnospiraceae_UCG_008	ZNF561
299333	ENSG00000171469	rs10401707	0.737697783	0.366419585	0.190457788	0.24346212	0.04779091	-0.164175622	0.100549286	-0.115018197	0.142090999	0.180501772	0.075998708	0.097716155	0.293831396	0.121654215	0.920183094	0.881181727	Bacteria.Firmicutes.Clostridia.Clostridiales.Lachnospiraceae.Fusicatenibacter	ZNF561
299334	ENSG00000171469	rs10401707	0.965135169	0.968211908	0.06398927	0.141984753	-0.006306775	0.010954368	-0.124437869	0.15739031	0.143730197	0.273826219	0.066037197	0.105880628	0.414287159	0.300982363	0.979221309	0.998719086	Bacteria.Firmicutes.Bacilli.Bacillales.Family_XI.Gemella	ZNF561
299335	ENSG00000171469	rs10401707	0.629502343	0.709832693	0.854306193	0.490930436	0.082325163	-0.092442199	-0.020509191	0.104414743	0.169839596	0.247360264	0.111246244	0.15072369	0.371981627	0.224185728	0.999739884	0.895289225	Bacteria.Actinobacteria.Coriobacteriia.Coriobacteriales.Coriobacteriaceae	ZNF561
299336	ENSG00000171469	rs10401707	0.043697609	0.033540857	0.038639789	0.09940142	0.373817795	-0.487538353	0.160526422	-0.176346905	0.181724457	0.224506187	0.076049491	0.105492764	0.092688451	0.029824745	0.356198911	0.79748118	Bacteria.Firmicutes.Clostridia.Clostridiales.Christensenellaceae	ZNF561
299337	ENSG00000171469	rs10401707	0.133184634	0.493277247	0.123760766	0.97924449	0.234524079	-0.156514796	-0.094667262	0.002062064	0.154220954	0.227163221	0.06070799	0.078956581	0.154582454	0.174927881	0.559685322	0.978122859	Bacteria.Firmicutes.Clostridia.Clostridiales.Lachnospiraceae.Lachnoclostridium	ZNF561
299338	ENSG00000171469	rs10401707	0.513982098	0.529421691	0.902090096	0.450043449	0.134043191	-0.140644066	0.008168793	0.056218379	0.204257412	0.222439478	0.066142598	0.073978277	0.388473148	0.24789838	0.882081273	0.941770524	Bacteria.Bacteroidetes.Bacteroidia.Bacteroidales.Prevotellaceae.Prevotella_9	ZNF561
299339	ENSG00000171469	rs10401707	0.348689307	0.17614435	0.527948822	0.354851373	0.133550212	-0.246710823	-0.038761993	0.080689766	0.141479744	0.180395569	0.061085753	0.086588936	0.161794389	0.065064823	0.919213845	0.989428248	Bacteria.Proteobacteria.Gammaproteobacteria.Pasteurellales.Pasteurellaceae.Haemophilus	ZNF561
299340	ENSG00000171469	rs10401707	0.918914098	0.41380035	0.020019788	0.281850196	0.013880114	-0.151509349	-0.16024984	0.106089488	0.135815832	0.184206208	0.067199155	0.097762072	0.391902811	0.104230396	0.315405303	0.810783117	Bacteria.Firmicutes.Clostridia.Clostridiales.Peptostreptococcaceae	ZNF561
299341	ENSG00000171469	rs10401707	0.678129383	0.267881124	0.820108202	0.760695503	0.0792994	-0.273887605	0.020064663	0.029968117	0.190214665	0.245082865	0.087876563	0.097982722	0.414043834	0.195512402	0.953090543	0.86380683	Bacteria.Firmicutes.Erysipelotrichia.Erysipelotrichales.Erysipelotrichaceae	ZNF561
299342	ENSG00000171469	rs10401707	0.121102037	0.081850086	0.12519281	0.213776636	0.254502184	-0.400787792	-0.074523106	0.086200464	0.162028458	0.226763162	0.047975403	0.068655946	0.147136149	0.05143017	0.997282517	0.999171204	Bacteria.Proteobacteria.Gammaproteobacteria.Enterobacteriales.Enterobacteriaceae	ZNF561
299343	ENSG00000171469	rs10401707	0.648907183	0.36168604	0.986505338	0.995331202	0.104236013	-0.215599552	-0.001607872	0.000637682	0.227886992	0.234697098	0.094697415	0.108559036	0.525381395	0.249710185	0.998891856	0.999590371	Bacteria.Firmicutes.Bacilli.Bacillales.Staphylococcaceae.Staphylococcus	ZNF561
299344	ENSG00000171469	rs10401707	0.113175562	0.099924995	0.054457298	0.37261187	0.238163366	-0.320385845	0.111478979	-0.070880511	0.148318613	0.191961293	0.056918737	0.078950131	0.109306888	0.043387401	0.802542187	0.953590047	Bacteria.Firmicutes.Negativicutes.Selenomonadales.Acidaminococcaceae	ZNF561
299345	ENSG00000171469	rs10401707	0.388591678	0.208735319	0.676119765	0.516983732	0.170485083	-0.361906285	0.029578929	-0.06546374	0.196413013	0.285043585	0.070483555	0.100472676	0.395511487	0.127195265	0.999985325	0.999758873	Bacteria.Firmicutes.Clostridia.Clostridiales.Ruminococcaceae.Ruminococcaceae_UCG_014	ZNF561
299346	ENSG00000171475	rs62065258	0.536850963	0.307332367	0.816053075	0.390834337	0.101937943	-0.262463083	0.01244627	-0.07003444	0.164183496	0.255086772	0.05328717	0.081070297	0.232522497	0.097867739	0.955858825	0.966245262	Bacteria.Firmicutes.Clostridia.Clostridiales.Lachnospiraceae.Tyzzerella	WIPF2
299347	ENSG00000171475	rs62065258	0.308050771	0.057327983	0.315903058	0.040358075	0.16814952	-0.546967044	-0.06564353	0.232558983	0.163668656	0.282651973	0.064947956	0.111171082	0.276448475	0.044735878	0.886574231	0.997216401	Bacteria.Firmicutes.Clostridia.Clostridiales.Ruminococcaceae.Subdoligranulum	WIPF2
299348	ENSG00000171475	rs62065258	0.272898463	0.127372719	0.35156618	0.157138961	0.24516361	-0.531642903	0.070759216	-0.163523886	0.221711335	0.344263265	0.075412513	0.11424963	0.312687684	0.127507962	0.999878354	0.940913462	Bacteria.Bacteroidetes.Bacteroidia.Bacteroidales.Porphyromonadaceae.Barnesiella	WIPF2
299349	ENSG00000171475	rs62065258	0.677748379	0.354919356	0.434809403	0.036647853	0.058016322	-0.195172809	-0.056850405	0.23368594	0.138988607	0.20947154	0.072342347	0.109522552	0.244227499	0.104414477	0.987817466	0.997201293	Bacteria.Firmicutes.Clostridia.Clostridiales.Lachnospiraceae.Coprococcus_1	WIPF2
299350	ENSG00000171475	rs62065258	0.742788031	0.289790332	0.99231182	0.364054681	0.077947451	-0.341384627	-0.000772048	-0.095251731	0.236515856	0.319862083	0.079814813	0.104205356	0.491212335	0.184225236	0.998927089	0.925873833	Bacteria.Proteobacteria.Gammaproteobacteria.Enterobacteriales.Enterobacteriaceae.Citrobacter	WIPF2
299351	ENSG00000171475	rs62065258	0.240879019	0.289518526	0.179231955	0.381756699	0.197574608	-0.253966504	0.107917653	-0.108058838	0.166925745	0.23781999	0.079481589	0.122704739	0.182747389	0.111907428	0.945687051	0.854149348	Bacteria.Firmicutes.Bacilli.Lactobacillales.Carnobacteriaceae.Granulicatella	WIPF2
299352	ENSG00000171475	rs62065258	0.4714833	0.987234832	0.595547049	0.755312989	0.209271395	0.007339095	-0.058404861	-0.051159511	0.288930912	0.456948002	0.109486795	0.163469792	0.597506595	0.586713056	0.909309097	0.93080513	Bacteria.Firmicutes.Negativicutes.Selenomonadales	WIPF2
299353	ENSG00000171475	rs62065258	0.593835747	0.441444515	0.219781972	0.130202085	-0.109721157	0.260650455	-0.109070542	0.235980502	0.204730141	0.336541124	0.088027445	0.153963601	0.461703261	0.280256293	0.756242841	0.787452809	Bacteria.Firmicutes.Clostridia.Clostridiales.Ruminococcaceae.Ruminiclostridium_9	WIPF2
299354	ENSG00000171475	rs62065258	0.759476968	0.827872924	0.528596023	0.586682602	-0.091267084	0.111019524	0.049142383	-0.074797828	0.296843068	0.508544861	0.077566402	0.136899718	0.828865645	0.520911827	0.998803525	0.997226571	Bacteria.Firmicutes.Clostridia.Clostridiales.Lachnospiraceae.Eubacterium_rectale_group	WIPF2
299355	ENSG00000171475	rs62065258	0.42663004	0.642739757	0.167514137	0.229457767	-0.188518884	0.141307632	-0.127024316	0.149481881	0.235651218	0.303204558	0.091002428	0.123216625	0.418806114	0.325337333	0.981084248	0.998600531	Bacteria.Firmicutes.Clostridia.Clostridiales.Ruminococcaceae.Ruminiclostridium_6	WIPF2
299356	ENSG00000171475	rs62065258	0.801793466	0.883196096	0.197804426	0.008939773	0.035327882	-0.030503483	0.093043239	-0.282730875	0.140159148	0.206807081	0.071509089	0.104893531	0.374287884	0.205377143	0.977260763	0.740424326	Bacteria.Firmicutes.Negativicutes.Selenomonadales.Veillonellaceae.Veillonella	WIPF2
299357	ENSG00000171475	rs62065258	0.348230189	0.377331128	0.407267731	0.68128153	0.176841103	-0.229991145	0.095190705	-0.074606591	0.187161455	0.258734862	0.114120957	0.180835088	0.264611378	0.136807731	0.999005033	0.933808935	Bacteria.Actinobacteria.Coriobacteriia.Coriobacteriales	WIPF2
299358	ENSG00000171475	rs62065258	0.389846037	0.411928777	0.387062315	0.555962422	0.13170211	-0.179171541	0.068530671	0.074414233	0.152135997	0.216962776	0.078697545	0.125718283	0.199261116	0.115652756	0.924475198	0.998755611	Bacteria.Actinobacteria.Actinobacteria.Bifidobacteriales.Bifidobacteriaceae	WIPF2
299359	ENSG00000171475	rs62065258	0.063580646	0.231136105	0.001777098	0.005840667	-0.35252613	0.290288736	-0.233071691	0.273042038	0.186784424	0.240155306	0.071502796	0.09578278	0.124237103	0.147066953	0.370430128	0.634779439	Bacteria.Firmicutes.Clostridia.Clostridiales.Ruminococcaceae.Ruminococcus_2	WIPF2
299360	ENSG00000171475	rs62065258	0.345175073	0.239468329	0.412028519	0.3147158	0.176531672	-0.336851444	-0.053987912	0.114696888	0.185645945	0.283735418	0.065389176	0.113201291	0.285116976	0.115147033	0.752127063	0.95584061	Bacteria.Proteobacteria.Betaproteobacteria	WIPF2
299361	ENSG00000171475	rs62065258	0.79890743	0.912876813	0.311937331	0.307458809	-0.047023462	0.029268949	0.101414493	-0.149051468	0.183823759	0.266475468	0.099514528	0.144900674	0.464511263	0.281487384	0.976314705	0.980405449	Bacteria.Firmicutes.Bacilli.Lactobacillales.Streptococcaceae.Streptococcus	WIPF2
299362	ENSG00000171475	rs62065258	0.124996097	0.230636772	0.007680099	0.128448259	0.225276436	-0.312865529	0.154208632	-0.159836307	0.14494825	0.258552979	0.056046945	0.103799069	0.123931036	0.081698058	0.858670885	0.979585985	Bacteria.Firmicutes.Erysipelotrichia.Erysipelotrichales.Erysipelotrichaceae.Erysipelatoclostridium	WIPF2
299363	ENSG00000171475	rs62065258	0.808444744	0.392874871	0.676553146	0.279758394	-0.117765512	0.662784827	0.036300842	-0.154609727	0.483790639	0.770557071	0.086624231	0.141849978	0.963157997	0.583658089	0.997187614	0.921529413	Bacteria.Bacteroidetes.Bacteroidia.Bacteroidales	WIPF2
299364	ENSG00000171475	rs62065258	0.835364336	0.611857274	0.283107806	0.81685855	-0.036030376	-0.124384303	-0.081256974	-0.026785369	0.1726731	0.243944593	0.075076434	0.115192017	0.40850525	0.201211715	0.883861676	0.907101516	Bacteria.Proteobacteria.Gammaproteobacteria.Pseudomonadales.Pseudomonadaceae.Pseudomonas	WIPF2
299365	ENSG00000171475	rs62065258	0.922636323	0.74287306	0.638412664	0.208749107	-0.026837243	0.103905466	-0.045228049	0.15863242	0.275278627	0.315388402	0.095795019	0.124945441	0.616610005	0.372537979	0.961249848	0.997513341	Bacteria.Firmicutes.Clostridia.Clostridiales.Lachnospiraceae.Eubacterium_xylanophilum_group	WIPF2
299366	ENSG00000171475	rs62065258	0.657877922	0.556827489	0.915324853	0.732052195	0.069001527	-0.130589505	-0.009628578	0.04726723	0.155098283	0.22110825	0.090206807	0.137455738	0.27572459	0.146947688	0.917770889	0.997132292	Bacteria.Firmicutes.Bacilli.Bacillales	WIPF2
299367	ENSG00000171475	rs62065258	0.513349201	0.474557576	0.08743419	0.457201571	0.091219223	-0.151179333	-0.095451159	0.066128527	0.138792002	0.210186741	0.055006879	0.088415719	0.227250794	0.107327066	0.592875507	0.903004347	Bacteria.Firmicutes.Clostridia.Clostridiales.Lachnospiraceae.Lachnospiraceae_NK4A136_group	WIPF2
299368	ENSG00000171475	rs62065258	0.793689274	0.607555946	0.503317563	0.772087637	0.0395126	-0.114036242	0.046300015	-0.029870961	0.150466755	0.22097004	0.068793947	0.102700231	0.260262293	0.173299376	0.919978938	0.992379592	Bacteria.Proteobacteria.Gammaproteobacteria.Pasteurellales.Pasteurellaceae	WIPF2
299369	ENSG00000171475	rs62065258	0.468307712	0.638033643	0.620536471	0.978924078	0.141366043	-0.143336811	0.049927257	0.00483878	0.193780958	0.303250775	0.100362372	0.182459876	0.390175648	0.271147248	0.998820086	0.96843359	Bacteria.Firmicutes.Clostridia.Clostridiales.Family_XIII	WIPF2
299370	ENSG00000171475	rs62065258	0.229049259	0.061914699	0.296006851	0.053111142	0.247257932	-0.580094774	0.072419317	-0.194657242	0.203631852	0.305366089	0.068740844	0.098814804	0.259078628	0.053745033	0.999858829	0.852542293	Bacteria.Proteobacteria.Betaproteobacteria.Neisseriales.Neisseriaceae.Eikenella	WIPF2
299371	ENSG00000171475	rs62065258	0.806247662	0.39190326	0.674418721	0.278963487	-0.119167483	0.664194017	0.03655852	-0.154870595	0.483885432	0.770603112	0.086631898	0.141852462	0.963292842	0.581628161	0.997675757	0.924386311	Bacteria.Bacteroidetes	WIPF2
299372	ENSG00000171475	rs62065258	0.129014983	0.023828275	0.131626772	0.018264658	0.286772143	-0.825162294	0.117406901	-0.288072561	0.18651353	0.35656659	0.07689014	0.118973327	0.188428267	0.031096106	0.673491232	0.996502544	Bacteria.Firmicutes.Clostridia.Clostridiales.Family_XI	WIPF2
299373	ENSG00000171475	rs62065258	0.400505537	0.248159665	0.135506619	0.015495515	0.116429141	-0.242913367	-0.085783328	0.242148169	0.137578763	0.208457207	0.056753588	0.097401675	0.166572043	0.070810198	0.912317162	0.634007358	Bacteria.Bacteroidetes.Bacteroidia.Bacteroidales.Rikenellaceae	WIPF2
299374	ENSG00000171475	rs62065258	0.700224533	0.384972084	0.960547593	0.541121784	0.07582847	-0.255154275	-0.003534275	-0.063960891	0.196079595	0.291713747	0.071173023	0.104109737	0.481611223	0.177258158	0.996596763	0.999791394	Bacteria.Firmicutes.Clostridia.Clostridiales.Ruminococcaceae.Ruminococcaceae_UCG_005	WIPF2
299375	ENSG00000171475	rs62065258	0.340382534	0.018158289	0.503460816	0.019674948	0.189614017	-0.914234931	0.045337384	-0.284319174	0.197419799	0.377215681	0.067386334	0.118879317	0.360133771	0.039321201	0.998896274	0.98418264	Bacteria.Proteobacteria.Deltaproteobacteria.Desulfovibrionales.Desulfovibrionaceae.Desulfovibrio	WIPF2
299376	ENSG00000171475	rs62065258	0.530086019	0.619603445	0.068561588	0.728631247	-0.104694894	-0.121684609	0.230782958	-0.056812158	0.165851402	0.2439542	0.124609839	0.163044312	0.279429187	0.184829479	0.618002273	0.958212988	Bacteria.Actinobacteria	WIPF2
299377	ENSG00000171475	rs62065258	0.874595919	0.153923489	0.645126579	0.16397994	0.028549725	-0.42187659	0.036481191	0.200119645	0.180184827	0.292433642	0.078844599	0.142159171	0.43340207	0.101402565	0.907836119	0.83309498	Bacteria.Firmicutes.Clostridia.Clostridiales.Lachnospiraceae.Blautia	WIPF2
299378	ENSG00000171475	rs62065258	0.436383755	0.820075035	0.591765631	0.277631961	0.121747651	-0.051917776	-0.026809523	-0.082750605	0.155459098	0.227339966	0.049744403	0.075583138	0.269856336	0.224332244	0.999492402	0.999741582	Bacteria.Proteobacteria.Gammaproteobacteria.Enterobacteriales.Enterobacteriaceae.Escherichia_Shigella	WIPF2
299379	ENSG00000171475	rs62065258	0.490911618	0.435808499	0.429505634	0.471240946	0.099986853	-0.168808875	-0.05268058	0.081282226	0.144325699	0.215280048	0.066264697	0.112160874	0.208789408	0.105932896	0.998525812	0.997174658	Bacteria.Proteobacteria.Deltaproteobacteria.Desulfovibrionales.Desulfovibrionaceae	WIPF2
299380	ENSG00000171475	rs62065258	0.255980078	0.357686734	0.202789251	0.30390282	-0.766400533	1.170237724	0.138693629	-0.22076948	0.668737741	1.263267103	0.107796615	0.213036541	0.999435429	0.959065662	0.999968393	0.999515331	Bacteria.Firmicutes	WIPF2
299381	ENSG00000171475	rs62065258	0.971112964	0.546438713	0.049239138	0.002449275	0.005024006	-0.122915938	-0.115775647	0.305289168	0.138203733	0.202737028	0.057771853	0.096839755	0.335747101	0.146721282	0.863025816	0.624940208	Bacteria.Firmicutes.Clostridia.Clostridiales.Ruminococcaceae.Ruminococcaceae_UCG_002	WIPF2
299382	ENSG00000171475	rs62065258	0.931659919	0.716431779	0.707065958	0.252880526	0.018128818	0.110600518	0.032750639	-0.140270182	0.210581074	0.303166518	0.086767248	0.121591375	0.567704831	0.287518678	0.869086781	0.864413613	Bacteria.Firmicutes.Negativicutes.Selenomonadales.Veillonellaceae	WIPF2
299383	ENSG00000171475	rs62065258	0.66614386	0.923180133	0.065301807	0.103558191	-0.068734673	0.021862634	-0.111679461	0.154556254	0.158586342	0.225844975	0.059565891	0.093612526	0.297981195	0.277050199	0.50613346	0.970562572	Bacteria.Firmicutes.Negativicutes.Selenomonadales.Acidaminococcaceae.Phascolarctobacterium	WIPF2
299384	ENSG00000171475	rs62065258	0.833429806	0.267884522	0.680277813	0.146159377	-0.096059868	0.665539708	0.044986453	-0.21517113	0.454933788	0.595549214	0.108677618	0.146291434	0.841953837	0.450189856	0.999330493	0.996754281	Bacteria.Proteobacteria	WIPF2
299385	ENSG00000171475	rs62065258	0.959610993	0.38028523	0.8534114	0.246392274	0.017878378	0.566970188	0.012099885	-0.144725781	0.351677662	0.641817227	0.065227087	0.123728782	0.95133955	0.541052706	0.999973618	0.989705988	Bacteria.Bacteroidetes.Bacteroidia.Bacteroidales.Bacteroidaceae.Bacteroides	WIPF2
299386	ENSG00000171475	rs62065258	0.141277535	0.35103359	0.133448791	0.737810855	0.315598813	-0.273341817	0.115071035	-0.038269183	0.211928618	0.290993326	0.075722107	0.113832177	0.185475755	0.204231837	0.561721442	0.998431627	Bacteria.Firmicutes.Clostridia.Clostridiales.Ruminococcaceae.Ruminococcus_1	WIPF2
299387	ENSG00000171475	rs62065258	0.769205047	0.60701385	0.511165455	0.643704268	0.043823644	-0.11284694	0.045193324	-0.047400796	0.148734356	0.218335206	0.068406383	0.102004562	0.26963184	0.174297256	0.919213845	0.993295108	Bacteria.Proteobacteria.Gammaproteobacteria.Pasteurellales.Pasteurellaceae.Haemophilus	WIPF2
299388	ENSG00000171475	rs62065258	0.833090271	0.950464405	0.921122172	0.477246022	0.054038797	0.021068247	-0.009449958	0.100636156	0.255395963	0.337827511	0.095064636	0.140774462	0.617221324	0.421604561	0.998832683	0.968981908	Bacteria.Firmicutes.Clostridia.Clostridiales.Ruminococcaceae.Eubacterium_coprostanoligenes_group	WIPF2
299389	ENSG00000171475	rs62065258	0.580345004	0.301269709	0.995514169	0.258540353	0.083742996	-0.240853479	0.000401729	0.142094972	0.150706706	0.231144334	0.071179886	0.124663392	0.222107324	0.09001249	0.999290343	0.9453081	Bacteria.Firmicutes.Clostridia.Clostridiales.Lachnospiraceae.Eubacterium_hallii_group	WIPF2
299390	ENSG00000171475	rs62065258	0.32804308	0.103708958	0.255742916	0.015751999	0.143506151	-0.370521492	-0.081243717	0.308606995	0.145620727	0.224519611	0.070855081	0.124455339	0.175647688	0.046570954	0.920183094	0.745361004	Bacteria.Firmicutes.Clostridia.Clostridiales.Lachnospiraceae.Fusicatenibacter	WIPF2
299391	ENSG00000171475	rs62065258	0.412958876	0.793533824	0.207778083	0.570037093	-0.227160763	0.088930243	-0.134438428	0.082706539	0.275684072	0.338391608	0.10566068	0.144870857	0.465289196	0.41810948	0.948905015	0.966332496	Bacteria.Firmicutes.Clostridia.Clostridiales.Ruminococcaceae.Ruminococcaceae_NK4A214_group	WIPF2
299392	ENSG00000171475	rs62065258	0.575676028	0.308147864	0.945017731	0.076347213	0.076576986	-0.213223281	0.004209232	-0.162040717	0.136124608	0.207583282	0.060799192	0.089974337	0.229102193	0.089980748	0.91866972	0.675411331	Bacteria.Fusobacteria.Fusobacteriia.Fusobacteriales	WIPF2
299393	ENSG00000171475	rs62065258	0.552466384	0.326777969	0.995658795	0.315077237	0.086416775	-0.22273974	-0.000257661	-0.075356516	0.144709744	0.225427099	0.047174406	0.074429905	0.22158017	0.092788177	0.826515447	0.985377765	Bacteria.Proteobacteria.Betaproteobacteria.Burkholderiales.Alcaligenaceae.Sutterella	WIPF2
299394	ENSG00000171475	rs62065258	0.46410328	0.183417289	0.640023534	0.20734163	0.122502442	-0.368841022	0.027227801	-0.120291949	0.166340597	0.27430605	0.057948045	0.094450511	0.281313341	0.096742173	0.982891669	0.998439902	Bacteria.Verrucomicrobia.Verrucomicrobiae.Verrucomicrobiales.Verrucomicrobiaceae.Akkermansia	WIPF2
299395	ENSG00000171475	rs62065258	0.3999106	0.247916666	0.135619952	0.014361498	0.116445686	-0.242682269	-0.085684972	0.245715245	0.137423733	0.208150808	0.056705237	0.097674583	0.167362423	0.07199567	0.920447449	0.60643586	Bacteria.Bacteroidetes.Bacteroidia.Bacteroidales.Rikenellaceae.Alistipes	WIPF2
299396	ENSG00000171475	rs62065258	0.686110857	0.558768136	0.714725307	0.774835349	0.059836212	-0.127583116	-0.023330006	0.029514143	0.147397092	0.217087856	0.063549481	0.102747551	0.258432312	0.148605112	0.99935717	0.960853802	Bacteria.Firmicutes.Erysipelotrichia.Erysipelotrichales.Erysipelotrichaceae.Erysipelotrichaceae_UCG_003	WIPF2
299397	ENSG00000171475	rs62065258	0.540149966	0.514675457	0.183882709	0.156432365	0.08586873	-0.138422879	-0.0857574	0.148533844	0.139433253	0.211280372	0.063846232	0.103597029	0.240160747	0.139902526	0.995339941	0.95316496	Bacteria.Proteobacteria.Deltaproteobacteria.Desulfovibrionales.Desulfovibrionaceae.Bilophila	WIPF2
299398	ENSG00000171475	rs62065258	0.398847558	0.16098033	0.491375678	0.164077167	0.138510451	-0.38555697	0.040441701	-0.132992676	0.163093319	0.271910576	0.058438208	0.094496243	0.267541098	0.087197874	0.959597159	0.99789802	Bacteria.Verrucomicrobia	WIPF2
299399	ENSG00000171475	rs62065258	0.34884744	0.238980307	0.276601394	0.172994251	-0.57338849	1.053383714	0.123383392	-0.238581213	0.607634062	0.886350995	0.112452794	0.173162626	0.954184916	0.654056652	0.999826541	0.999832315	Bacteria.Firmicutes.Clostridia.Clostridiales.Lachnospiraceae	WIPF2
299400	ENSG00000171475	rs62065258	0.338560584	0.271614557	0.385166257	0.346155546	0.165271796	-0.40767762	0.042479664	-0.101331209	0.171422979	0.367684168	0.048586275	0.106781239	0.30633151	0.141326614	0.868182661	0.998607976	Bacteria.Firmicutes.Clostridia.Clostridiales.Lachnospiraceae.Tyzzerella_4	WIPF2
299401	ENSG00000171475	rs62065258	0.481334111	0.63208677	0.630828837	0.480973407	0.102093972	-0.10347976	0.036113199	0.0777794	0.144153548	0.215106209	0.074792695	0.109731485	0.256386112	0.147409532	0.670034421	0.856741764	Bacteria.Firmicutes.Clostridia.Clostridiales.Peptostreptococcaceae	WIPF2
299402	ENSG00000171475	rs62065258	0.615152799	0.185889429	0.859744496	0.076832323	0.074419181	-0.303866881	0.009194881	0.169314137	0.147317098	0.22727844	0.051830832	0.094171708	0.308777292	0.080623297	0.815644337	0.711146467	Bacteria.Firmicutes.Clostridia.Clostridiales.Lachnospiraceae.Roseburia	WIPF2
299403	ENSG00000171475	rs62065258	0.51688094	0.474398121	0.047147268	0.045631828	-0.106141199	0.192638903	-0.138670782	0.234572021	0.162863697	0.267731547	0.068533429	0.115103794	0.285493022	0.181569446	0.708696267	0.742572571	Bacteria.Firmicutes.Clostridia.Clostridiales.Ruminococcaceae.Ruminococcaceae_UCG_003	WIPF2
299404	ENSG00000171475	rs62065258	0.739578762	0.876513467	0.36429327	0.422502676	-0.070801522	0.049868259	0.091214606	-0.118495335	0.212085427	0.31966039	0.099838707	0.146800356	0.511401782	0.34937112	0.95319546	0.933837527	Bacteria.Firmicutes.Bacilli	WIPF2
299405	ENSG00000171475	rs62065258	0.539534414	0.379306799	0.702965782	0.423942142	0.089585859	-0.198462448	0.021901045	-0.076986651	0.145247729	0.224198345	0.057182141	0.095674505	0.207454307	0.114559325	0.968802863	0.978260229	Bacteria.Bacteroidetes.Bacteroidia.Bacteroidales.Prevotellaceae	WIPF2
299406	ENSG00000171475	rs62065258	0.475889012	0.376302752	0.106188956	0.005281711	0.096115971	-0.179833092	-0.090976089	0.233726828	0.13403657	0.201870014	0.055530402	0.080970758	0.183081577	0.11379167	0.998277807	0.999325446	Bacteria.Bacteroidetes.Bacteroidia.Bacteroidales.Porphyromonadaceae.Parabacteroides	WIPF2
299407	ENSG00000171475	rs62065258	0.880043037	0.8765197	0.038732867	0.774590159	-0.021766527	-0.032764069	0.152115839	-0.033263338	0.143664391	0.210031561	0.072100601	0.115670082	0.291099158	0.217820029	0.536299634	0.979583885	Bacteria.Firmicutes.Clostridia.Clostridiales.Lachnospiraceae.Dorea	WIPF2
299408	ENSG00000171475	rs62065258	0.296927418	0.065789953	0.24255695	0.006694121	0.15253943	-0.421594406	-0.075162901	0.302472829	0.145069884	0.225281916	0.063732397	0.107968718	0.157057612	0.030278266	0.999694213	0.63312373	Bacteria.Firmicutes.Clostridia.Clostridiales.Lachnospiraceaencultured	WIPF2
299409	ENSG00000171475	rs62065258	0.840341928	0.936199192	0.35646898	0.342112836	-0.037365692	0.021690779	0.091783682	-0.139442803	0.184737053	0.269925774	0.098827876	0.145708132	0.503521796	0.286978314	0.988415778	0.976249604	Bacteria.Firmicutes.Bacilli.Lactobacillales.Streptococcaceae	WIPF2
299410	ENSG00000171475	rs62065258	0.599207621	0.728450362	0.495586459	0.026128137	0.073901382	-0.072436892	-0.034317446	0.195661812	0.139930292	0.20774118	0.050075952	0.085955171	0.251828189	0.192057861	0.903479289	0.755259861	Bacteria.Proteobacteria.Betaproteobacteria.Burkholderiales.Alcaligenaceae.Parasutterella	WIPF2
299411	ENSG00000171475	rs62065258	0.614350475	0.719581321	0.094475883	0.765597302	-0.086042942	-0.11561333	-0.094998087	0.03086348	0.16994044	0.320630019	0.055979189	0.103087688	0.370231855	0.331866988	0.447988813	0.929958059	Bacteria.Firmicutes.Clostridia.Clostridiales.Lachnospiraceae.Lachnospiraceae_UCG_010	WIPF2
299412	ENSG00000171475	rs62065258	0.644369497	0.651225166	0.143138715	0.819881056	-0.082615029	-0.138388547	-0.107715293	0.024715532	0.178142022	0.304711851	0.072676171	0.108106887	0.383083695	0.27876307	0.604187293	0.940986664	Bacteria.Bacteroidetes.Bacteroidia.Bacteroidales.Porphyromonadaceae.Odoribacter	WIPF2
299413	ENSG00000171475	rs62065258	0.981491056	0.585059527	0.316636529	0.927039292	0.003643277	-0.124915971	-0.079794799	-0.010737661	0.156437337	0.227638777	0.079069958	0.116807229	0.313410615	0.123159019	0.987128526	0.944647962	Bacteria.Proteobacteria.Gammaproteobacteria.Pseudomonadales	WIPF2
299414	ENSG00000171475	rs62065258	0.970823394	0.781737121	0.165657304	0.105633931	0.00549788	-0.059701234	-0.08233236	0.142936729	0.149737718	0.214593431	0.05872275	0.087104952	0.411744525	0.214476109	0.816359007	0.897629491	Bacteria.Firmicutes.Negativicutes.Selenomonadales.Acidaminococcaceae	WIPF2
299415	ENSG00000171475	rs62065258	0.579082966	0.290484022	0.991489206	0.094629098	0.076120953	-0.222861915	0.000651088	-0.153351266	0.136533396	0.209114744	0.060803872	0.090407673	0.233825154	0.084788301	0.926081029	0.699435671	Bacteria.Fusobacteria.Fusobacteriia.Fusobacteriales.Fusobacteriaceae.Fusobacterium	WIPF2
299416	ENSG00000171475	rs62065258	0.349725789	0.514445935	0.444500468	0.742355519	0.184633224	-0.167096888	-0.051736532	-0.034999015	0.196019793	0.254907032	0.067251238	0.106012492	0.26712097	0.180166307	0.678476418	0.964330194	Bacteria.Firmicutes.Clostridia.Clostridiales.Lachnospiraceae.Lachnoclostridium	WIPF2
299417	ENSG00000171475	rs62065258	0.779001537	0.954205726	0.346519297	0.43217728	-0.055211196	0.016614926	0.092806762	-0.113558545	0.195931903	0.288212492	0.097872611	0.143674998	0.487867512	0.311989303	0.967792983	0.973447285	Bacteria.Firmicutes.Bacilli.Lactobacillales	WIPF2
299418	ENSG00000171475	rs62065258	0.635992992	0.549903074	0.801650817	0.966696387	0.068294551	-0.130752919	-0.01437405	0.003540558	0.143613282	0.217544141	0.05698542	0.084473615	0.255302647	0.140889796	0.861522749	0.882198781	Bacteria.Firmicutes.Negativicutes.Selenomonadales.Veillonellaceae.Dialister	WIPF2
299419	ENSG00000171475	rs62065258	0.277404268	0.315976421	0.230088386	0.423226824	0.18219494	-0.240373638	0.099574741	-0.100390324	0.166334508	0.237862922	0.082191023	0.124565895	0.203508412	0.115480646	0.991744893	0.884813348	Bacteria.Firmicutes.Bacilli.Lactobacillales.Carnobacteriaceae	WIPF2
299420	ENSG00000171475	rs62065258	0.135745584	0.112545315	0.109614534	0.10717892	0.27617533	-0.533585526	0.107700572	-0.178302848	0.182829097	0.331703033	0.066394165	0.109147536	0.192249067	0.083930516	0.7770984	0.929387348	Bacteria.Firmicutes.Erysipelotrichia.Erysipelotrichales.Erysipelotrichaceae.Clostridium_innocuum_group	WIPF2
299421	ENSG00000171475	rs62065258	0.568842178	0.823722932	0.875037965	0.105390353	0.106191669	-0.053549387	0.01215503	0.197178743	0.185431769	0.239422608	0.076987278	0.120074092	0.333034687	0.241907077	0.86030412	0.981481548	Bacteria.Firmicutes.Clostridia.Clostridiales.Lachnospiraceae.Eubacterium_eligens_group	WIPF2
299422	ENSG00000171475	rs62065258	0.597734254	0.626778201	0.79284412	0.772148194	0.075398901	-0.119569542	-0.019638965	0.044412894	0.142190647	0.244724957	0.074474213	0.152739043	0.242049265	0.174909027	0.999670759	0.996530704	Bacteria.Firmicutes.Clostridia.Clostridiales.Ruminococcaceae.Flavonifractor	WIPF2
299423	ENSG00000171475	rs62065258	0.264883029	0.249258702	0.085866623	0.047356632	-0.269659415	0.380625656	0.131175765	-0.217205507	0.239776735	0.327403028	0.075210559	0.107451409	0.364070427	0.172246077	0.9994853	0.999502343	Bacteria.Firmicutes.Clostridia.Clostridiales.Lachnospiraceae.Ruminococcus_gnavus_group	WIPF2
299424	ENSG00000171475	rs62065258	0.808756188	0.443876782	0.52893189	0.587895725	-0.068446122	-0.298096137	-0.065413206	-0.073601735	0.281649622	0.386956428	0.103332722	0.135149507	0.695167497	0.40363678	0.824291245	0.935161318	Bacteria.Firmicutes.Clostridia.Clostridiales.Ruminococcaceae.Anaerotruncus	WIPF2
299425	ENSG00000171475	rs62065258	0.796759965	0.340933711	0.252219396	0.44708425	-0.045795855	-0.258764035	0.079175895	0.081012404	0.177090538	0.269726381	0.06853604	0.105908876	0.471397119	0.160417178	0.415217991	0.938700687	Bacteria.Firmicutes.Clostridia.Clostridiales.Lachnospiraceae.Anaerostipes	WIPF2
299426	ENSG00000171475	rs62065258	0.407376248	0.784521337	0.546068222	0.039260602	0.114689363	-0.056451903	0.034680452	0.216007758	0.137529233	0.205604976	0.057148858	0.102670211	0.197044826	0.160716184	0.553119816	0.783116999	Bacteria.Firmicutes.Clostridia.Clostridiales.Lachnospiraceae.Lachnospira	WIPF2
299427	ENSG00000171475	rs62065258	0.984979647	0.475157181	0.070366032	0.843741299	-0.002683019	-0.155621399	0.190712102	-0.029235018	0.141966889	0.216657691	0.103659772	0.147726582	0.320826599	0.128482131	0.590263905	0.917221068	Bacteria.Actinobacteria.Actinobacteria	WIPF2
299428	ENSG00000171475	rs62065258	0.260463958	0.160165639	0.256180173	0.017824542	0.171452689	-0.313786126	-0.071063146	0.211050318	0.151034211	0.220857698	0.062033896	0.08681638	0.154357238	0.048835381	0.947501103	0.961898573	Bacteria.Bacteroidetes.Bacteroidia.Bacteroidales.Porphyromonadaceae	WIPF2
299429	ENSG00000171475	rs62065258	0.877851602	0.163132141	0.661901835	0.21059447	0.029382671	-0.423133621	-0.026328059	-0.113585249	0.190426088	0.299968251	0.059931968	0.089831904	0.503668132	0.111436388	0.845889295	0.895194235	Bacteria.Bacteroidetes.Bacteroidia.Bacteroidales.Prevotellaceae.Prevotella_9	WIPF2
299430	ENSG00000171475	rs62065258	0.901933126	0.892902806	0.609263908	0.731915081	-0.030788707	-0.042537215	-0.051518522	0.049792102	0.248894601	0.314716743	0.100306044	0.144721114	0.620796029	0.413682885	0.99991226	0.996838275	Bacteria.Actinobacteria.Coriobacteriia.Coriobacteriales.Coriobacteriaceae.Collinsella	WIPF2
299431	ENSG00000171475	rs62065258	0.569944288	0.330832854	0.773928198	0.427286995	0.138842999	-0.313632452	0.02380214	-0.085662941	0.243142241	0.320108565	0.082520405	0.107232877	0.475607722	0.170649225	0.999985325	0.999758873	Bacteria.Firmicutes.Clostridia.Clostridiales.Ruminococcaceae.Ruminococcaceae_UCG_014	WIPF2
299432	ENSG00000171475	rs62065258	0.444415607	0.438438278	0.553415217	0.700215329	0.133252205	-0.203630651	0.03226268	-0.036920189	0.173179345	0.26118885	0.054155294	0.09546628	0.337390057	0.186755071	0.99714486	0.996602117	Bacteria.Firmicutes.Clostridia.Clostridiales.Clostridiaceae_1.Clostridium_sensu_stricto_1	WIPF2
299433	ENSG00000171475	rs62065258	0.368806158	0.335012242	0.434818513	0.514289336	0.165573296	-0.243119242	0.060557686	-0.079678405	0.182953334	0.250309553	0.077061411	0.121504361	0.233513762	0.136103572	0.979221309	0.998719086	Bacteria.Firmicutes.Bacilli.Bacillales.Family_XI.Gemella	WIPF2
299434	ENSG00000171475	rs62065258	0.406380892	0.705383127	0.061829779	0.190180823	-0.15245744	0.102299264	-0.1449297	0.15040061	0.18242914	0.269399434	0.076266515	0.113606146	0.319711628	0.261935811	0.379139732	0.856055195	Bacteria.Firmicutes.Clostridia.Clostridiales.Christensenellaceae	WIPF2
299435	ENSG00000171475	rs62065258	0.07809713	0.281860677	0.005217536	0.061411292	-0.359780726	0.31631743	0.254064806	-0.281330447	0.20098484	0.291494733	0.087884179	0.147800262	0.144838622	0.205209029	0.671568024	0.710131776	Bacteria.Firmicutes.Erysipelotrichia.Erysipelotrichales	WIPF2
299436	ENSG00000171475	rs62065258	0.61157066	0.618076528	0.974410532	0.718430246	0.076387093	-0.113836455	0.002499195	0.046916715	0.149690871	0.227226885	0.07761264	0.129557976	0.275948914	0.163096621	0.998043854	0.98261409	Bacteria.Firmicutes.Clostridia.Clostridiales.Ruminococcaceaencultured	WIPF2
299437	ENSG00000171475	rs62065258	0.41835402	0.896176798	0.30515306	0.980946529	-0.369387889	-0.103455496	0.093444515	-0.003931229	0.453535763	0.789712727	0.090406748	0.163976555	0.89770646	0.78022421	0.999135888	0.99931625	Bacteria.Firmicutes.Clostridia.Clostridiales.Ruminococcaceae	WIPF2
299438	ENSG00000171475	rs62065258	0.277602687	0.182272867	0.266818222	0.201976705	0.186476053	-0.363139563	-0.067540833	0.144845935	0.170313904	0.269350953	0.060302157	0.112373309	0.22355123	0.088485346	0.628969925	0.970296561	Bacteria.Proteobacteria.Betaproteobacteria.Burkholderiales	WIPF2
299439	ENSG00000171475	rs62065258	0.56686986	0.773891569	0.977309291	0.294499968	0.088705085	-0.064730921	0.001862546	0.107414307	0.154107636	0.224380322	0.065233228	0.101637936	0.306817824	0.152136287	0.719001883	0.902160103	Bacteria.Firmicutes.Clostridia.Clostridiales.Peptostreptococcaceae.Intestinibacter	WIPF2
299440	ENSG00000171475	rs62065258	0.976258855	0.530345927	0.716662116	0.221764622	0.007078535	0.234618854	-0.035813803	0.199397362	0.236944095	0.37190486	0.098252528	0.161628125	0.655104279	0.32381575	0.992565229	0.845162576	Bacteria.Firmicutes.Clostridia.Clostridiales.Ruminococcaceae.Ruminococcaceae_UCG_013	WIPF2
299441	ENSG00000171475	rs62065258	0.294870956	0.168215812	0.225358348	0.12502412	0.164118635	-0.341200292	-0.065644256	0.157993951	0.155413282	0.244851564	0.053629517	0.101664776	0.200121876	0.077963997	0.636465873	0.865214884	Bacteria.Proteobacteria.Betaproteobacteria.Burkholderiales.Alcaligenaceae	WIPF2
299442	ENSG00000171475	rs62065258	0.705134444	0.462254085	0.391976484	0.639922126	-0.092231126	-0.339909448	0.045396467	0.048941986	0.24267042	0.459635534	0.052677529	0.104130018	0.624081141	0.37412686	0.941659651	0.916087717	Bacteria.Firmicutes.Clostridia.Clostridiales.Ruminococcaceae.Faecalibacterium	WIPF2
299443	ENSG00000171475	rs62065258	0.402065033	0.418448162	0.452119783	0.646273218	0.140467834	-0.209751586	0.039183314	-0.043491674	0.1665378	0.257586109	0.051799786	0.09432361	0.305831615	0.158961079	0.975699737	0.99999132	Bacteria.Firmicutes.Clostridia.Clostridiales.Clostridiaceae_1	WIPF2
299444	ENSG00000171475	rs62065258	0.515615413	0.846431539	0.755736134	0.301888036	0.137266468	0.057330147	0.028440689	0.146267256	0.209986056	0.294835306	0.091039167	0.140552165	0.460994747	0.316792324	0.858388514	0.942166966	Bacteria.Firmicutes.Clostridia.Clostridiales.Lachnospiraceae.Lachnospiraceae_ND3007_group	WIPF2
299445	ENSG00000171475	rs62065258	0.384560456	0.203085787	0.467826289	0.26704258	0.176234114	-0.412048143	0.050650133	-0.141362558	0.201310178	0.320468459	0.069354521	0.126271837	0.342912118	0.152716423	0.997329664	0.92426646	Bacteria.Firmicutes.Negativicutes.Selenomonadales.Veillonellaceae.Megasphaera	WIPF2
299446	ENSG00000171475	rs62065258	0.401298224	0.698507449	0.060408322	0.186154412	-0.154229201	0.104924701	-0.145862257	0.151912133	0.182553961	0.269691511	0.076325274	0.113692645	0.319488144	0.264901076	0.380827638	0.849052109	Bacteria.Firmicutes.Clostridia.Clostridiales.Christensenellaceae.Christensenellaceae_R_7_group	WIPF2
299447	ENSG00000171475	rs62065258	0.078886813	0.286821784	0.005281528	0.064053436	-0.358574513	0.312762974	0.253673083	-0.279377104	0.200854312	0.291230396	0.087880429	0.148297721	0.145007513	0.204674799	0.666719113	0.717316114	Bacteria.Firmicutes.Erysipelotrichia.Erysipelotrichales.Erysipelotrichaceae	WIPF2
299448	ENSG00000171475	rs62065258	0.73376764	0.221949564	0.963876135	0.333133993	0.077223736	-0.479900149	-0.00359751	-0.119035323	0.226076985	0.389156429	0.079127187	0.122077094	0.543197	0.178778933	0.997594253	0.968019235	Bacteria.Firmicutes.Erysipelotrichia.Erysipelotrichales.Erysipelotrichaceae.Faecalitalea	WIPF2
299449	ENSG00000171475	rs62065258	0.658766703	0.147150557	0.978864011	0.230205949	0.094843933	-0.60435557	0.002264054	-0.164525417	0.213779462	0.4119179	0.085129864	0.135837281	0.529761474	0.139273431	0.999401195	0.9977362	Bacteria.Actinobacteria.Actinobacteria.Micrococcales	WIPF2
299450	ENSG00000171475	rs62065258	0.711818426	0.624927939	0.976415998	0.238247544	0.089674341	0.163724756	-0.002116882	-0.117575308	0.241687354	0.333304739	0.071331957	0.098775723	0.595638281	0.30969203	0.996566686	0.997858307	Bacteria.Proteobacteria.Gammaproteobacteria	WIPF2
299451	ENSG00000171475	rs62065258	0.618539984	0.521274389	0.150362938	0.013287999	0.067775381	-0.131601989	0.121617005	-0.357630734	0.135464229	0.204071959	0.08356083	0.140486595	0.236576492	0.122588237	0.999276643	0.988728768	Bacteria.Firmicutes.Clostridia.Clostridiales.Ruminococcaceae.Ruminiclostridium_5	WIPF2
299452	ENSG00000171475	rs62065258	0.968005725	0.852484149	0.722060147	0.787038031	0.009318596	-0.063109502	-0.035892712	0.047069453	0.231434901	0.338042008	0.100468764	0.173510958	0.627323316	0.373928572	0.99792254	0.986607256	Bacteria.Firmicutes.Clostridia.Clostridiales.Family_XIII.Family_XIII_AD3011_group	WIPF2
299453	ENSG00000171475	rs62065258	0.231366213	0.14384952	0.046348767	0.012043791	-0.269753015	0.451790282	-0.186098292	0.340802204	0.22327747	0.305376401	0.091628894	0.13192461	0.346719887	0.144558612	0.998891856	0.999590371	Bacteria.Firmicutes.Bacilli.Bacillales.Staphylococcaceae.Staphylococcus	WIPF2
299454	ENSG00000171475	rs62065258	0.14971086	0.080079841	0.105888477	0.037226285	0.238116518	-0.454643025	0.159124508	-0.251037685	0.163339775	0.255703669	0.097041931	0.118028174	0.151397414	0.039011906	0.999672451	0.998587032	Bacteria.Firmicutes.Clostridia.Clostridiales.Ruminococcaceae.Butyricicoccus	WIPF2
299455	ENSG00000171475	rs62065258	0.691572478	0.52930962	0.998005366	0.155265461	0.079860141	0.19997284	-0.000208159	-0.199520371	0.200405141	0.316186199	0.082946936	0.138760153	0.449177106	0.275923595	0.999648507	0.986746924	Bacteria.Firmicutes.Clostridia.Clostridiales.Lachnospiraceae.Lachnospiraceae_UCG_008	WIPF2
299456	ENSG00000171475	rs62065258	0.357731941	0.38935214	0.324495255	0.594457966	0.141621863	-0.188226563	0.076477328	0.06664041	0.152894725	0.217202665	0.077032966	0.124555594	0.195870167	0.10163009	0.853698852	0.992476603	Bacteria.Actinobacteria.Actinobacteria.Bifidobacteriales.Bifidobacteriaceae.Bifidobacterium	WIPF2
299457	ENSG00000171475	rs62065258	0.477997834	0.427480762	0.417311647	0.460485661	0.103538858	-0.172296786	-0.05531135	0.083931715	0.145083365	0.215772018	0.067758823	0.113046002	0.205759989	0.110878399	0.997604342	0.996621608	Bacteria.Proteobacteria.Deltaproteobacteria	WIPF2
299458	ENSG00000171475	rs62065258	0.499200341	0.99472824	0.769257198	0.168743956	0.111811772	0.001559485	-0.015544096	-0.105424729	0.164537181	0.235121359	0.052767847	0.075750017	0.336703568	0.333652546	0.997282517	0.999171204	Bacteria.Proteobacteria.Gammaproteobacteria.Enterobacteriales.Enterobacteriaceae	WIPF2
299459	ENSG00000171475	rs62065258	0.264692985	0.354560888	0.210226962	0.292655634	-0.747562213	0.99852238	0.137680586	-0.195617336	0.66445318	1.070872664	0.108799572	0.184385848	0.997454612	0.831636357	0.997650199	0.999159905	Bacteria.Firmicutes.Clostridia.Clostridiales	WIPF2
299460	ENSG00000171475	rs62065258	0.313934974	0.351978543	0.353630322	0.630481688	0.191247279	-0.245066164	0.103048281	-0.0859338	0.188446794	0.261407544	0.110299989	0.177793259	0.250640026	0.133628911	0.999739884	0.90063291	Bacteria.Actinobacteria.Coriobacteriia.Coriobacteriales.Coriobacteriaceae	WIPF2
299461	ENSG00000171488	rs4658317	0.106706614	0.128479663	0.387616813	0.557058269	-0.562857226	0.47675528	0.077096761	-0.045061733	0.344078279	0.309634885	0.088638538	0.076341267	0.452517156	0.218063035	0.998803525	0.997226571	Bacteria.Firmicutes.Clostridia.Clostridiales.Lachnospiraceae.Eubacterium_rectale_group	LRRC8C
299462	ENSG00000171488	rs4658317	0.30239092	0.392293139	0.500471519	0.372326588	-0.206316611	0.181772825	0.073847446	-0.107813993	0.198463251	0.211068984	0.108994384	0.120016346	0.311348974	0.195890613	0.998820086	0.961415255	Bacteria.Firmicutes.Clostridia.Clostridiales.Family_XIII	LRRC8C
299463	ENSG00000171488	rs4658317	0.546650799	0.728502923	0.94807031	0.813034548	-0.323533156	0.187062852	0.00665837	0.023196802	0.533917241	0.536584289	0.101837531	0.097680659	0.954184916	0.771374058	0.999826541	0.999832315	Bacteria.Firmicutes.Clostridia.Clostridiales.Lachnospiraceae	LRRC8C
299464	ENSG00000171488	rs4658317	0.557311823	0.939898982	0.907802159	0.588385829	-0.246755559	0.039369898	-0.011691974	0.067633001	0.418310216	0.52015329	0.100564419	0.124353147	0.808006565	0.683991113	0.999330493	0.996754281	Bacteria.Proteobacteria	LRRC8C
299465	ENSG00000171488	rs4658317	0.064838842	0.119192372	0.394939684	0.67414604	-0.456888816	0.400010354	-0.073393843	0.037516868	0.243257379	0.253332658	0.085703501	0.088823832	0.154802883	0.12166312	0.999878354	0.997902266	Bacteria.Bacteroidetes.Bacteroidia.Bacteroidales.Porphyromonadaceae.Barnesiella	LRRC8C
299466	ENSG00000171488	rs4658317	0.038781161	0.045254223	0.429982822	0.688913076	-0.369123642	0.350107057	-0.089527663	0.049729548	0.17500383	0.171486743	0.11273022	0.123667624	0.079681129	0.02997432	0.999005033	0.934109561	Bacteria.Actinobacteria.Coriobacteriia.Coriobacteriales	LRRC8C
299467	ENSG00000171488	rs4658317	0.513395361	0.497244151	0.223032036	0.389586049	-0.131225825	0.166097022	0.098888912	-0.079849939	0.199684859	0.243306634	0.080380211	0.092187981	0.410412005	0.213222382	0.996596763	0.999791394	Bacteria.Firmicutes.Clostridia.Clostridiales.Ruminococcaceae.Ruminococcaceae_UCG_005	LRRC8C
299468	ENSG00000171488	rs4658317	0.939211339	0.678506182	0.002987386	0.049489836	-0.012934564	0.078009221	0.191315876	-0.134419131	0.16895397	0.187352572	0.06201247	0.067151181	0.364587171	0.2197028	0.343986334	0.954503369	Bacteria.Firmicutes.Negativicutes.Selenomonadales.Acidaminococcaceae.Phascolarctobacterium	LRRC8C
299469	ENSG00000171488	rs4658317	0.061322096	0.093017101	0.893224479	0.237814071	-0.277458064	0.258163853	-0.009984551	-0.090488722	0.145714374	0.151438094	0.074095837	0.07594918	0.053039501	0.036378469	0.999160666	0.997201293	Bacteria.Firmicutes.Clostridia.Clostridiales.Lachnospiraceae.Coprococcus_1	LRRC8C
299470	ENSG00000171488	rs4658317	0.257253451	0.307048237	0.783956878	0.591105435	-0.250718046	0.226599186	0.023656341	-0.045208614	0.219361281	0.220100434	0.08592844	0.083733911	0.338427209	0.202839959	0.981084248	0.998600531	Bacteria.Firmicutes.Clostridia.Clostridiales.Ruminococcaceae.Ruminiclostridium_6	LRRC8C
299471	ENSG00000171488	rs4658317	0.028155728	0.030819339	0.303248298	0.341890191	-0.365794413	0.399087763	0.054247275	-0.054745564	0.16291464	0.180792202	0.052275754	0.057178783	0.052085557	0.019237925	0.999492402	0.999741582	Bacteria.Proteobacteria.Gammaproteobacteria.Enterobacteriales.Enterobacteriaceae.Escherichia_Shigella	LRRC8C
299472	ENSG00000171488	rs4658317	0.006167203	0.010829025	0.038362729	0.348147073	-0.452372844	0.402589716	-0.190066546	0.075578016	0.159787187	0.153446773	0.089911339	0.079974824	0.014593201	0.006402862	0.351618113	0.829477049	Bacteria.Firmicutes.Clostridia.Clostridiales.Peptostreptococcaceae	LRRC8C
299473	ENSG00000171488	rs4658317	0.080950652	0.036481089	0.369368732	0.970761278	-0.26495429	0.325942912	-0.059215926	-0.002460426	0.149456972	0.152620604	0.065509166	0.066868593	0.062064663	0.019624854	0.911753627	0.999809751	Bacteria.Proteobacteria.Gammaproteobacteria.Pasteurellales.Pasteurellaceae	LRRC8C
299474	ENSG00000171488	rs4658317	0.083179561	0.094628917	0.653166084	0.659839302	-0.273403262	0.288116921	-0.044025204	0.034669034	0.155377311	0.169858173	0.097518995	0.078407889	0.089474975	0.035537331	0.977260763	0.976466776	Bacteria.Firmicutes.Negativicutes.Selenomonadales.Veillonellaceae.Veillonella	LRRC8C
299475	ENSG00000171488	rs4658317	0.628063811	0.757047081	0.944868579	0.70417936	-0.258539636	0.147371883	-0.006455317	0.032132632	0.531140922	0.474371006	0.092989535	0.084257841	0.959504824	0.687443124	0.997187614	0.941674949	Bacteria.Bacteroidetes.Bacteroidia.Bacteroidales	LRRC8C
299476	ENSG00000171488	rs4658317	0.025698927	0.025385692	0.044728658	0.232783833	-0.333048199	0.339152749	0.119677302	-0.067915485	0.145871592	0.148217288	0.058471411	0.056387222	0.033251731	0.010705111	0.56523496	0.903004347	Bacteria.Firmicutes.Clostridia.Clostridiales.Lachnospiraceae.Lachnospiraceae_NK4A136_group	LRRC8C
299477	ENSG00000171488	rs4658317	0.028859615	0.023627563	0.283739647	0.282356142	-0.348322176	0.365473	-0.071240756	0.068766447	0.155848305	0.157691546	0.065909279	0.06343593	0.035355721	0.012949693	0.99935717	0.960853802	Bacteria.Firmicutes.Erysipelotrichia.Erysipelotrichales.Erysipelotrichaceae.Erysipelotrichaceae_UCG_003	LRRC8C
299478	ENSG00000171488	rs4658317	0.628718097	0.586795917	0.884449958	0.725662739	-0.229854792	0.201082949	-0.012518795	0.023617456	0.473113074	0.368146475	0.08580252	0.067014902	0.909185494	0.643224297	0.999973618	0.994138314	Bacteria.Bacteroidetes.Bacteroidia.Bacteroidales.Bacteroidaceae.Bacteroides	LRRC8C
299479	ENSG00000171488	rs4658317	0.019036436	0.175086896	0.134125384	0.821236513	-0.561039642	0.362713075	-0.123755022	0.021551123	0.233295432	0.264558868	0.081580912	0.094993095	0.101272806	0.153863969	0.958034317	0.997513341	Bacteria.Firmicutes.Clostridia.Clostridiales.Lachnospiraceae.Eubacterium_xylanophilum_group	LRRC8C
299480	ENSG00000171488	rs4658317	0.084172911	0.064689999	0.788205444	0.517402052	-0.265201009	0.287005132	-0.019366653	-0.04803629	0.151212248	0.152720481	0.071794235	0.073799193	0.063617044	0.027860091	0.779647225	0.971870136	Bacteria.Firmicutes.Clostridia.Clostridiales.Lachnospiraceae.Dorea	LRRC8C
299481	ENSG00000171488	rs4658317	0.054596531	0.045178369	0.909831588	0.705569191	-0.297456401	0.314604517	-0.007784176	0.025801281	0.151964823	0.154041128	0.068466616	0.067991335	0.05677828	0.020260265	0.995339941	0.95533137	Bacteria.Proteobacteria.Deltaproteobacteria.Desulfovibrionales.Desulfovibrionaceae.Bilophila	LRRC8C
299482	ENSG00000171488	rs4658317	0.014704409	0.017982833	0.247690351	0.879213799	-0.439904763	0.381551678	-0.075521214	-0.009653249	0.17550605	0.157179371	0.064743923	0.063272958	0.034459937	0.012748404	0.859659891	0.979585985	Bacteria.Firmicutes.Erysipelotrichia.Erysipelotrichales.Erysipelotrichaceae.Erysipelatoclostridium	LRRC8C
299483	ENSG00000171488	rs4658317	0.236961406	0.05562715	0.355703462	0.610701209	-0.212719852	0.390391408	0.06486485	0.04204011	0.178212701	0.200314945	0.06973128	0.08218222	0.232141618	0.043069301	0.5161262	0.963223163	Bacteria.Firmicutes.Clostridia.Clostridiales.Christensenellaceae.Christensenellaceae_R_7_group	LRRC8C
299484	ENSG00000171488	rs4658317	0.131430874	0.092804006	0.803088538	0.972159854	-0.269108843	0.31444836	-0.024788816	0.003505837	0.176149185	0.184331517	0.099007516	0.10006906	0.184849896	0.055060572	0.990521397	0.999765962	Bacteria.Firmicutes.Bacilli.Lactobacillales.Streptococcaceae	LRRC8C
299485	ENSG00000171488	rs4658317	0.08736626	0.053908101	0.852180568	0.916114584	-0.312980446	0.325665805	0.017803275	-0.008661219	0.180325712	0.165887936	0.095163927	0.081910809	0.077513345	0.028379624	0.92078388	0.964078511	Bacteria.Firmicutes.Clostridia.Clostridiales.Lachnospiraceae.Fusicatenibacter	LRRC8C
299486	ENSG00000171488	rs4658317	0.06441598	0.020442719	0.599321306	0.210977845	-0.391832219	0.505832028	0.049526237	-0.106095319	0.208281423	0.212864821	0.093805866	0.083979676	0.108104455	0.025577699	0.907493002	0.863828446	Bacteria.Firmicutes.Clostridia.Clostridiales.Lachnospiraceae.Blautia	LRRC8C
299487	ENSG00000171488	rs4658317	0.087772283	0.050452297	0.486982017	0.537831311	-0.269588199	0.304093413	-0.052407092	0.045070241	0.155528728	0.152573669	0.07496337	0.072766745	0.071564941	0.022979336	0.997117901	0.950206352	Bacteria.Firmicutes.Clostridia.Clostridiales.Lachnospiraceae.Eubacterium_hallii_group	LRRC8C
299488	ENSG00000171488	rs4658317	0.04082597	0.034376623	0.029220695	0.085290004	-0.300634404	0.317772015	-0.127206688	0.10196551	0.144059766	0.147041147	0.057048298	0.058352548	0.043492292	0.015583369	0.44104831	0.778226454	Bacteria.Firmicutes.Negativicutes.Selenomonadales.Veillonellaceae.Dialister	LRRC8C
299489	ENSG00000171488	rs4658317	0.80444172	0.773014739	0.097263431	0.105227637	-0.050607467	0.064863146	-0.151980272	0.137171995	0.203556804	0.223945204	0.090328168	0.083492512	0.533057504	0.303130418	0.624106651	0.824532269	Bacteria.Firmicutes.Negativicutes.Selenomonadales.Veillonellaceae	LRRC8C
299490	ENSG00000171488	rs4658317	0.050294821	0.046196629	0.602703233	0.903131228	-0.297382798	0.309493132	0.037384035	-0.008483675	0.149101627	0.152275124	0.071470245	0.069434291	0.049270027	0.018270318	0.998525812	0.997174658	Bacteria.Proteobacteria.Deltaproteobacteria.Desulfovibrionales.Desulfovibrionaceae	LRRC8C
299491	ENSG00000171488	rs4658317	0.237459541	0.056127172	0.355460036	0.615540646	-0.212406221	0.388416736	0.064881418	0.041407228	0.178141104	0.199720115	0.069713573	0.082058211	0.230878582	0.042522155	0.516839161	0.967123414	Bacteria.Firmicutes.Clostridia.Clostridiales.Christensenellaceae	LRRC8C
299492	ENSG00000171488	rs4658317	0.697458891	0.276528678	0.107845612	0.782811259	-0.08078285	0.297308135	0.13876204	-0.028178268	0.206881206	0.270928056	0.085107201	0.101799742	0.49523321	0.204789841	0.698628544	0.906801426	Bacteria.Firmicutes.Clostridia.Clostridiales.Ruminococcaceae.Ruminiclostridium_9	LRRC8C
299493	ENSG00000171488	rs4658317	0.726745309	0.248811783	0.026706803	0.411585046	-0.061856013	0.229651167	0.135279563	-0.056221128	0.176242645	0.197350833	0.059666468	0.068029119	0.406741918	0.156309802	0.35354945	0.879705421	Bacteria.Firmicutes.Clostridia.Clostridiales.Lachnospiraceae.Lachnospiraceae_UCG_010	LRRC8C
299494	ENSG00000171488	rs4658317	0.004941695	0.006215891	0.039928737	0.074549264	-0.623933379	0.574101606	-0.162283389	0.133413523	0.214397679	0.202987271	0.077404562	0.073613128	0.032519797	0.011890965	0.999858829	0.87696773	Bacteria.Proteobacteria.Betaproteobacteria.Neisseriales.Neisseriaceae.Eikenella	LRRC8C
299495	ENSG00000171488	rs4658317	0.01989203	0.039580517	0.437061792	0.213462704	-0.3949388	0.324160702	0.045841101	0.074507674	0.16543554	0.154334896	0.058621337	0.059301849	0.035843744	0.02670089	0.725229354	0.918666054	Bacteria.Proteobacteria.Betaproteobacteria.Burkholderiales.Alcaligenaceae	LRRC8C
299496	ENSG00000171488	rs4658317	0.064650209	0.04775941	0.82165495	0.879600081	-0.309151253	0.323085882	0.013842493	-0.008595811	0.164479702	0.160129439	0.06116065	0.05652409	0.07554842	0.02868272	0.809236747	0.876602572	Bacteria.Firmicutes.Clostridia.Clostridiales.Lachnospiraceae.Roseburia	LRRC8C
299497	ENSG00000171488	rs4658317	0.198154963	0.048891534	0.482736075	0.626338048	-0.23407544	0.391045791	0.053444103	0.037433171	0.180042933	0.194822806	0.07570422	0.076517196	0.169263425	0.034785451	0.892229383	0.998819627	Bacteria.Firmicutes.Clostridia.Clostridiales.Ruminococcaceae.Ruminococcaceae_UCG_003	LRRC8C
299498	ENSG00000171488	rs4658317	0.002958432	0.027636991	0.02432095	0.218297895	-0.64348847	0.528069527	-0.191168563	0.120377264	0.208353536	0.234379383	0.082907241	0.096836677	0.023162444	0.034474846	0.568453517	0.996502544	Bacteria.Firmicutes.Clostridia.Clostridiales.Family_XI	LRRC8C
299499	ENSG00000171488	rs4658317	0.078082334	0.201135865	0.203968613	0.123737833	-0.264563722	0.215976908	0.078579977	-0.116727134	0.147786102	0.16724143	0.061236175	0.074849837	0.061771273	0.069464778	0.968802863	0.929290029	Bacteria.Bacteroidetes.Bacteroidia.Bacteroidales.Prevotellaceae	LRRC8C
299500	ENSG00000171488	rs4658317	0.053640105	0.057654073	0.668018884	0.224193347	-0.293487311	0.294132885	-0.026060594	0.06984356	0.149324843	0.152201202	0.060489576	0.056915383	0.050223197	0.024413606	0.892291918	0.814182068	Bacteria.Fusobacteria.Fusobacteriia.Fusobacteriales	LRRC8C
299501	ENSG00000171488	rs4658317	0.018038478	0.009376247	0.173070303	0.062779093	-0.390310253	0.431189281	0.110402476	-0.135241571	0.160868652	0.161031067	0.080144682	0.071433966	0.028196213	0.006988664	0.999694213	0.838395668	Bacteria.Firmicutes.Clostridia.Clostridiales.Lachnospiraceaencultured	LRRC8C
299502	ENSG00000171488	rs4658317	0.093189875	0.331847675	0.62164704	0.464904365	-0.386118871	0.209607932	-0.049426421	-0.068931736	0.226618386	0.214388828	0.099672837	0.093768057	0.186388561	0.174635316	0.845664899	0.957150765	Bacteria.Firmicutes.Clostridia.Clostridiales.Lachnospiraceae.Lachnospiraceae_ND3007_group	LRRC8C
299503	ENSG00000171488	rs4658317	0.062733955	0.162623028	0.691894674	0.761859075	-0.332738008	0.271496709	-0.023392546	-0.021182463	0.175719666	0.192233288	0.058767246	0.069606729	0.105261987	0.080762251	0.994141038	0.99999132	Bacteria.Firmicutes.Clostridia.Clostridiales.Clostridiaceae_1	LRRC8C
299504	ENSG00000171488	rs4658317	0.033565878	0.036626983	0.337484062	0.454046183	-0.338733189	0.366488608	-0.057233951	0.051998041	0.15600581	0.171743986	0.059231035	0.069035696	0.041870981	0.018539544	0.88991402	0.865399653	Bacteria.Proteobacteria.Betaproteobacteria.Burkholderiales.Alcaligenaceae.Parasutterella	LRRC8C
299505	ENSG00000171488	rs4658317	0.628274196	0.756929299	0.944629085	0.704333346	-0.258390144	0.147447123	-0.006483549	0.032115105	0.53115947	0.47437556	0.092991606	0.084257961	0.959460813	0.685206098	0.997675757	0.944715108	Bacteria.Bacteroidetes	LRRC8C
299506	ENSG00000171488	rs4658317	0.038387349	0.089580109	0.254980703	0.975369052	-0.313495155	0.275908153	-0.075573086	0.002122844	0.14831897	0.160100217	0.065802873	0.068491414	0.042224722	0.02849342	0.411863455	0.999289972	Bacteria.Firmicutes.Clostridia.Clostridiales.Lachnospiraceae.Lachnospira	LRRC8C
299507	ENSG00000171488	rs4658317	0.000592453	0.005272888	0.00446609	0.120249271	-0.792147452	0.618338249	-0.236598271	0.132741815	0.219314235	0.214168845	0.080315777	0.084312424	0.00706328	0.011646251	0.354555366	0.955893766	Bacteria.Firmicutes.Clostridia.Clostridiales.Ruminococcaceae.Ruminococcus_1	LRRC8C
299508	ENSG00000171488	rs4658317	0.030613909	0.039307977	0.274499058	0.586690566	-0.459206622	0.386762361	-0.069638201	0.029875741	0.207761789	0.183877021	0.063189051	0.054681638	0.077655154	0.037093498	0.86527713	0.998607976	Bacteria.Firmicutes.Clostridia.Clostridiales.Lachnospiraceae.Tyzzerella_4	LRRC8C
299509	ENSG00000171488	rs4658317	0.171790959	0.046404251	0.993801385	0.434359361	-0.286250804	0.423156384	0.000520179	0.055264788	0.207171139	0.208403313	0.066699642	0.070255463	0.245492082	0.059248032	0.998927089	0.925873833	Bacteria.Proteobacteria.Gammaproteobacteria.Enterobacteriales.Enterobacteriaceae.Citrobacter	LRRC8C
299510	ENSG00000171488	rs4658317	0.052536712	0.054892966	0.615949168	0.215078872	-0.295877208	0.297603432	-0.030493624	0.07116452	0.149823332	0.152231498	0.060500424	0.056843492	0.050724529	0.023085261	0.898543678	0.793966132	Bacteria.Fusobacteria.Fusobacteriia.Fusobacteriales.Fusobacteriaceae.Fusobacterium	LRRC8C
299511	ENSG00000171488	rs4658317	0.177000242	0.128045509	0.769313286	0.930665431	-0.258744661	0.306627791	-0.029314049	0.008744739	0.189574698	0.198912925	0.099537891	0.100116672	0.226505587	0.078033416	0.99152666	0.986418042	Bacteria.Firmicutes.Bacilli.Lactobacillales	LRRC8C
299512	ENSG00000171488	rs4658317	0.157884815	0.143496387	0.858957422	0.717576609	-0.329775767	0.394616544	-0.01525416	0.034317741	0.230825826	0.266492276	0.085501525	0.094467089	0.257003891	0.100300168	0.999985325	0.999758873	Bacteria.Firmicutes.Clostridia.Clostridiales.Ruminococcaceae.Ruminococcaceae_UCG_014	LRRC8C
299513	ENSG00000171488	rs4658317	0.108688558	0.10771747	0.591868013	0.655928792	-0.397413696	0.400379913	-0.053908192	0.04585886	0.244341262	0.245474658	0.100053011	0.102454593	0.270875959	0.124072402	0.99032513	0.903419313	Bacteria.Firmicutes.Clostridia.Clostridiales.Ruminococcaceae.Ruminococcaceae_UCG_013	LRRC8C
299514	ENSG00000171488	rs4658317	0.117163584	0.084493389	0.848740195	0.97981613	-0.275568355	0.320622191	-0.018716576	-0.002527197	0.173543449	0.183005467	0.097742817	0.09950776	0.164001931	0.051055596	0.978613798	0.994365378	Bacteria.Firmicutes.Bacilli.Lactobacillales.Streptococcaceae.Streptococcus	LRRC8C
299515	ENSG00000171488	rs4658317	0.008700162	0.039910205	0.056336923	0.258343846	-0.471494859	0.43748774	-0.157601414	0.100609269	0.174273964	0.208649101	0.081108159	0.088230189	0.026832472	0.026577445	0.657058109	0.981481548	Bacteria.Firmicutes.Clostridia.Clostridiales.Lachnospiraceae.Eubacterium_eligens_group	LRRC8C
299516	ENSG00000171488	rs4658317	0.438071382	0.23671037	0.463338001	0.819960892	-0.178187439	0.289629897	-0.080391676	0.021717863	0.228369988	0.242515199	0.108972763	0.09503782	0.344153487	0.183602732	0.888660174	0.869514211	Bacteria.Firmicutes.Erysipelotrichia.Erysipelotrichales	LRRC8C
299517	ENSG00000171488	rs4658317	0.385412113	0.653408946	0.649926451	0.324422629	-0.202710555	0.112288765	-0.034352033	0.074230114	0.231971638	0.248914487	0.075337234	0.074758118	0.432335363	0.313458683	0.9994853	0.999502343	Bacteria.Firmicutes.Clostridia.Clostridiales.Lachnospiraceae.Ruminococcus_gnavus_group	LRRC8C
299518	ENSG00000171488	rs4658317	0.514618055	0.761821027	0.05244731	0.143007272	0.185098571	-0.095160414	0.212798104	-0.179612159	0.282484653	0.312650768	0.107712572	0.121144936	0.609159985	0.524849669	0.647283466	0.91130874	Bacteria.Firmicutes.Clostridia.Clostridiales.Ruminococcaceae.Anaerotruncus	LRRC8C
299519	ENSG00000171488	rs4658317	0.022788946	0.049145861	0.203142521	0.88858816	-0.353246086	0.309602512	-0.127277387	0.013838442	0.151453424	0.154425683	0.099001963	0.098395203	0.032277512	0.022018126	0.88760533	0.997132292	Bacteria.Firmicutes.Bacilli.Bacillales	LRRC8C
299520	ENSG00000171488	rs4658317	0.049624542	0.045151504	0.875381041	0.915310517	-0.304831049	0.32654811	-0.014238273	-0.009518692	0.152375899	0.159868512	0.090432453	0.089162162	0.049681544	0.022027151	0.999670759	0.996530704	Bacteria.Firmicutes.Clostridia.Clostridiales.Ruminococcaceae.Flavonifractor	LRRC8C
299521	ENSG00000171488	rs4658317	0.145013049	0.07598663	0.320416141	0.431244634	-0.235699592	0.280749757	0.090121458	-0.071131249	0.15978541	0.155692442	0.090008439	0.089812772	0.095684553	0.025407499	0.987128526	0.935449612	Bacteria.Proteobacteria.Gammaproteobacteria.Pseudomonadales	LRRC8C
299522	ENSG00000171488	rs4658317	0.018810844	0.059112353	0.35042448	0.294172943	-0.430806073	0.311873493	0.058567796	0.067774055	0.178787461	0.162344864	0.062270593	0.064085608	0.041691297	0.039472205	0.662859037	0.986443695	Bacteria.Proteobacteria.Betaproteobacteria.Burkholderiales	LRRC8C
299523	ENSG00000171488	rs4658317	0.827445011	0.863197885	0.460729558	0.193591753	-0.071325772	-0.053037343	-0.097933197	0.145500162	0.325897077	0.306594309	0.131976393	0.110762698	0.732694439	0.551827109	0.891095006	0.856433681	Bacteria.Firmicutes.Negativicutes.Selenomonadales	LRRC8C
299524	ENSG00000171488	rs4658317	0.094024761	0.102082825	0.693119602	0.778768502	-0.349577649	0.350609461	-0.037003816	0.026001786	0.205706154	0.211431612	0.093353301	0.092174539	0.222343753	0.10246783	0.99991226	0.996838275	Bacteria.Actinobacteria.Coriobacteriia.Coriobacteriales.Coriobacteriaceae.Collinsella	LRRC8C
299525	ENSG00000171488	rs4658317	0.081485315	0.145479258	0.711111495	0.810905607	-0.334686023	0.276643557	0.02839554	0.015691532	0.189131626	0.187763169	0.076334481	0.065317945	0.118065667	0.072429841	0.724264435	0.970415642	Bacteria.Firmicutes.Clostridia.Clostridiales.Lachnospiraceae.Lachnoclostridium	LRRC8C
299526	ENSG00000171488	rs4658317	0.818173458	0.941240842	0.147711718	0.187232409	-0.050843242	0.020416021	0.115337024	-0.128021296	0.220264646	0.275907208	0.07872249	0.096050379	0.517408963	0.427688838	0.998896274	0.99087052	Bacteria.Proteobacteria.Deltaproteobacteria.Desulfovibrionales.Desulfovibrionaceae.Desulfovibrio	LRRC8C
299527	ENSG00000171488	rs4658317	0.135980137	0.082455846	0.784108116	0.523486237	-0.34528922	0.447098581	-0.026754273	0.066138766	0.22872217	0.253478398	0.09725111	0.103108306	0.283342802	0.101647512	0.948905015	0.966332496	Bacteria.Firmicutes.Clostridia.Clostridiales.Ruminococcaceae.Ruminococcaceae_NK4A214_group	LRRC8C
299528	ENSG00000171488	rs4658317	0.143850005	0.147807923	0.681665813	0.730321307	-0.380356125	0.393715697	-0.037930456	0.035217423	0.257092576	0.268792796	0.092055274	0.101729883	0.288102608	0.13933492	0.998832683	0.995738724	Bacteria.Firmicutes.Clostridia.Clostridiales.Ruminococcaceae.Eubacterium_coprostanoligenes_group	LRRC8C
299529	ENSG00000171488	rs4658317	0.085884168	0.214834961	0.858399487	0.641469039	-0.313626816	0.249040836	-0.010662787	-0.033683396	0.179830464	0.19881725	0.059528239	0.0719988	0.135880746	0.114009942	0.99714486	0.996602117	Bacteria.Firmicutes.Clostridia.Clostridiales.Clostridiaceae_1.Clostridium_sensu_stricto_1	LRRC8C
299530	ENSG00000171488	rs4658317	0.040084961	0.024965826	0.315222401	0.166969797	-0.309370341	0.351522874	0.107317953	-0.129024303	0.14768063	0.153164089	0.106030382	0.092315066	0.041389877	0.011452028	0.999276643	0.988728768	Bacteria.Firmicutes.Clostridia.Clostridiales.Ruminococcaceae.Ruminiclostridium_5	LRRC8C
299531	ENSG00000171488	rs4658317	0.706532801	0.526803251	0.408992562	0.265995657	0.253441833	-0.436771416	-0.091313119	0.124212908	0.670170637	0.686403714	0.109877934	0.11070798	0.999435429	0.981350652	0.999968393	0.999515331	Bacteria.Firmicutes	LRRC8C
299532	ENSG00000171488	rs4658317	0.414523116	0.099755253	0.17129888	0.922822519	-0.148697671	0.307719781	-0.097126427	0.006564096	0.181069327	0.184278098	0.070212406	0.067493097	0.323604932	0.067278221	0.362210911	0.974591286	Bacteria.Firmicutes.Clostridia.Clostridiales.Lachnospiraceae.Anaerostipes	LRRC8C
299533	ENSG00000171488	rs4658317	0.164769126	0.145095978	0.40514117	0.124598207	-0.229881939	0.236487087	0.068110771	-0.115093572	0.163611759	0.160352882	0.081284645	0.073974424	0.121554226	0.051698447	0.998043854	0.956749585	Bacteria.Firmicutes.Clostridia.Clostridiales.Ruminococcaceaencultured	LRRC8C
299534	ENSG00000171488	rs4658317	0.550283559	0.205657834	0.235901613	0.863380373	-0.127765093	0.293996144	0.104573525	-0.015178471	0.212776496	0.229973676	0.087409709	0.087860966	0.351922968	0.122219772	0.659535323	0.940986664	Bacteria.Bacteroidetes.Bacteroidia.Bacteroidales.Porphyromonadaceae.Odoribacter	LRRC8C
299535	ENSG00000171488	rs4658317	0.036071302	0.03283855	0.468243037	0.930982883	-0.324328704	0.332788534	0.049998723	-0.006180931	0.151520181	0.152613308	0.068526967	0.071090502	0.03637197	0.014765311	0.97729231	0.923250751	Bacteria.Bacteroidetes.Bacteroidia.Bacteroidales.Rikenellaceae	LRRC8C
299536	ENSG00000171488	rs4658317	0.521795236	0.623707392	0.071093501	0.275798392	-0.113333376	0.129381857	0.106374582	-0.095875033	0.175963904	0.262463126	0.057972243	0.087234084	0.390811853	0.276369732	0.756926676	0.917801294	Bacteria.Bacteroidetes.Bacteroidia.Bacteroidales.Prevotellaceae.Prevotella_9	LRRC8C
299537	ENSG00000171488	rs4658317	0.892986388	0.823675855	0.730405329	0.451915992	-0.08371722	-0.137326636	-0.035923331	0.076932076	0.619878777	0.613829111	0.103802668	0.101657094	0.997454612	0.88071807	0.997650199	0.999159905	Bacteria.Firmicutes.Clostridia.Clostridiales	LRRC8C
299538	ENSG00000171488	rs4658317	0.132267969	0.088329321	0.639231998	0.548366621	-0.260053909	0.280249043	0.026315045	-0.033020066	0.170597916	0.161969259	0.055872981	0.054726651	0.102093816	0.038827034	0.955858825	0.966245262	Bacteria.Firmicutes.Clostridia.Clostridiales.Lachnospiraceae.Tyzzerella	LRRC8C
299539	ENSG00000171488	rs4658317	0.851817956	0.822209555	0.135434647	0.233684263	0.050793373	0.056055369	0.149423697	-0.11405678	0.270833716	0.248456999	0.098839048	0.094880928	0.488740233	0.384911852	0.997329664	0.92426646	Bacteria.Firmicutes.Negativicutes.Selenomonadales.Veillonellaceae.Megasphaera	LRRC8C
299540	ENSG00000171488	rs4658317	0.377510913	0.189922518	0.497561805	0.902492415	-0.189523305	0.303094371	-0.070737323	0.013214247	0.213290308	0.228809223	0.10369615	0.107439311	0.371985231	0.132449481	0.962754678	0.933837527	Bacteria.Firmicutes.Bacilli	LRRC8C
299541	ENSG00000171488	rs4658317	0.045210543	0.008632285	0.699349489	0.145039679	-0.29167449	0.408708607	0.019425822	0.077258656	0.142835843	0.150905179	0.050078059	0.052378696	0.046862729	0.005778762	0.79332059	0.985377765	Bacteria.Proteobacteria.Betaproteobacteria.Burkholderiales.Alcaligenaceae.Sutterella	LRRC8C
299542	ENSG00000171488	rs4658317	0.080498775	0.100930518	0.075931301	0.05315754	-0.25901371	0.253142861	0.112651545	-0.121600611	0.145883224	0.152130885	0.062459906	0.061741106	0.060343088	0.040012946	0.998277807	0.999325446	Bacteria.Bacteroidetes.Bacteroidia.Bacteroidales.Porphyromonadaceae.Parabacteroides	LRRC8C
299543	ENSG00000171488	rs4658317	0.013966361	0.023036293	0.044449556	0.295057777	-0.384573204	0.347360857	-0.151726172	0.087750883	0.152218619	0.149211236	0.074029675	0.083128738	0.024862612	0.011707741	0.760439476	0.976482596	Bacteria.Actinobacteria.Actinobacteria.Bifidobacteriales.Bifidobacteriaceae.Bifidobacterium	LRRC8C
299544	ENSG00000171488	rs4658317	0.036674727	0.033180191	0.485684632	0.9459532	-0.323105724	0.33215171	0.048291563	-0.004853703	0.151453691	0.152629047	0.068870448	0.071323512	0.036852117	0.015149434	0.975933082	0.909446234	Bacteria.Bacteroidetes.Bacteroidia.Bacteroidales.Rikenellaceae.Alistipes	LRRC8C
299545	ENSG00000171488	rs4658317	0.124729067	0.0915851	0.615070909	0.639936718	-0.3999117	0.403867127	-0.045937354	0.040320722	0.257127304	0.235844823	0.090914563	0.085790979	0.180149852	0.077550856	0.860407694	0.997202793	Bacteria.Firmicutes.Clostridia.Clostridiales.Ruminococcaceae.Ruminococcus_2	LRRC8C
299546	ENSG00000171488	rs4658317	0.033996797	0.043916761	0.397442002	0.748187218	-0.380438381	0.344068954	-0.081428253	0.030334828	0.175653111	0.167442107	0.095593355	0.094091753	0.058288128	0.027277805	0.991744893	0.887089199	Bacteria.Firmicutes.Bacilli.Lactobacillales.Carnobacteriaceae	LRRC8C
299547	ENSG00000171488	rs4658317	0.036552437	0.055282441	0.423338267	0.837964085	-0.375232875	0.3310978	-0.075724967	0.017882265	0.175769497	0.169644025	0.09398343	0.087094779	0.05895362	0.033327247	0.945687051	0.882256069	Bacteria.Firmicutes.Bacilli.Lactobacillales.Carnobacteriaceae.Granulicatella	LRRC8C
299548	ENSG00000171488	rs4658317	0.004623812	0.015515666	0.047229393	0.69513274	-0.50290509	0.39782381	-0.156976725	0.02781989	0.171426826	0.160053324	0.077610261	0.070672842	0.01331947	0.007933742	0.256981862	0.982165009	Bacteria.Firmicutes.Clostridia.Clostridiales.Peptostreptococcaceae.Intestinibacter	LRRC8C
299549	ENSG00000171488	rs4658317	0.988623652	0.960733043	0.000224062	0.001093484	-0.002187816	0.008089121	0.234929455	-0.215761353	0.152849006	0.163668221	0.060106677	0.063126407	0.415523733	0.250878584	0.512088698	0.71235036	Bacteria.Firmicutes.Negativicutes.Selenomonadales.Acidaminococcaceae	LRRC8C
299550	ENSG00000171488	rs4658317	0.157658499	0.164174774	0.791854361	0.745856125	-0.344720929	0.387398091	0.018368396	-0.025159287	0.241153256	0.27532543	0.069316859	0.077296781	0.321720281	0.138406738	0.996566686	0.997858307	Bacteria.Proteobacteria.Gammaproteobacteria	LRRC8C
299551	ENSG00000171488	rs4658317	0.579373662	0.638330698	0.315674996	0.261184996	-0.125796221	0.110908796	0.110383937	-0.13209037	0.225806185	0.234852329	0.109162425	0.116537425	0.511855693	0.31582257	0.99792254	0.986607256	Bacteria.Firmicutes.Clostridia.Clostridiales.Family_XIII.Family_XIII_AD3011_group	LRRC8C
299552	ENSG00000171488	rs4658317	0.213307258	0.281474817	0.888116564	0.414606347	-0.328468352	0.232480289	0.014516359	0.064648011	0.261343386	0.214063356	0.102777394	0.078736072	0.25684517	0.182756763	0.99759175	0.986746924	Bacteria.Firmicutes.Clostridia.Clostridiales.Lachnospiraceae.Lachnospiraceae_UCG_008	LRRC8C
299553	ENSG00000171488	rs4658317	0.031929141	0.038737062	0.275932017	0.917452636	-0.540891811	0.389975076	-0.103595499	0.007019948	0.246700599	0.184846387	0.094285201	0.067469181	0.08730166	0.040956147	0.814823517	0.995071635	Bacteria.Firmicutes.Erysipelotrichia.Erysipelotrichales.Erysipelotrichaceae.Clostridium_innocuum_group	LRRC8C
299554	ENSG00000171488	rs4658317	0.074975362	0.035919356	0.362860203	0.997059246	-0.269383477	0.32604183	-0.059621139	-0.000250185	0.148860301	0.152191607	0.065062286	0.067619386	0.062422807	0.019409514	0.915215198	0.999884659	Bacteria.Proteobacteria.Gammaproteobacteria.Pasteurellales.Pasteurellaceae.Haemophilus	LRRC8C
299555	ENSG00000171488	rs4658317	0.020137455	0.087636518	0.217858004	0.902665329	-0.410499771	0.308158596	-0.104467539	0.010157151	0.172308822	0.17770262	0.083956983	0.082730851	0.040837295	0.049331647	0.979221309	0.998719086	Bacteria.Firmicutes.Bacilli.Bacillales.Family_XI.Gemella	LRRC8C
299556	ENSG00000171488	rs4658317	0.050081169	0.046600929	0.60462564	0.902665364	-0.297773933	0.309043774	0.037279457	-0.008540114	0.149154729	0.1523442	0.071650605	0.069559973	0.049377837	0.019608889	0.997604342	0.996621608	Bacteria.Proteobacteria.Deltaproteobacteria	LRRC8C
299557	ENSG00000171488	rs4658317	0.010879619	0.017795088	0.102905238	0.146121184	-0.479690872	0.521733139	0.119738442	-0.114758637	0.182956558	0.214559159	0.072383792	0.078015065	0.038833764	0.020041443	0.800498479	0.997216401	Bacteria.Firmicutes.Clostridia.Clostridiales.Ruminococcaceae.Subdoligranulum	LRRC8C
299558	ENSG00000171488	rs4658317	0.01625744	0.025446843	0.056575706	0.308042676	-0.375314761	0.34219185	-0.147610111	0.086854947	0.152116538	0.149610223	0.076041857	0.084539002	0.026660739	0.013729721	0.852109477	0.99223971	Bacteria.Actinobacteria.Actinobacteria.Bifidobacteriales.Bifidobacteriaceae	LRRC8C
299559	ENSG00000171488	rs4658317	0.379925916	0.338776073	0.549226205	0.475389521	-0.193306859	0.206025599	0.048788494	-0.054215782	0.218659788	0.213789614	0.081035436	0.075519652	0.259410717	0.148723455	0.959597159	0.99789802	Bacteria.Verrucomicrobia	LRRC8C
299560	ENSG00000171488	rs4658317	0.798717395	0.49239519	0.398180418	0.1674875	0.137205598	-0.346286216	-0.090751079	0.145792811	0.535845327	0.501566966	0.106705735	0.104441857	0.922491984	0.667606212	0.999135888	0.961562357	Bacteria.Firmicutes.Clostridia.Clostridiales.Ruminococcaceae	LRRC8C
299561	ENSG00000171488	rs4658317	0.280118019	0.140014275	0.248033974	0.502121868	-0.188591643	0.264084225	0.103906275	-0.054617406	0.173158023	0.176763109	0.089143703	0.080924559	0.210556317	0.066422499	0.883861676	0.907101516	Bacteria.Proteobacteria.Gammaproteobacteria.Pseudomonadales.Pseudomonadaceae.Pseudomonas	LRRC8C
299562	ENSG00000171488	rs4658317	0.073644458	0.053498063	0.33418706	0.835538456	-0.275844529	0.319537939	0.064845478	-0.013407777	0.151714494	0.162479876	0.066648592	0.064324888	0.065423686	0.023581857	0.911615867	0.971675305	Bacteria.Firmicutes.Clostridia.Clostridiales.Ruminococcaceae.Ruminococcaceae_UCG_002	LRRC8C
299563	ENSG00000171488	rs4658317	0.439920246	0.235526653	0.458084121	0.820413533	-0.177249373	0.290058812	-0.081345852	0.021653184	0.228091535	0.242254881	0.108976258	0.094997867	0.34322632	0.18023178	0.879099353	0.86974617	Bacteria.Firmicutes.Erysipelotrichia.Erysipelotrichales.Erysipelotrichaceae	LRRC8C
299564	ENSG00000171488	rs4658317	0.41283235	0.570715482	0.586899464	0.463463345	-0.194470816	0.152066378	0.054013839	-0.078716862	0.235947063	0.266833677	0.098917001	0.106732553	0.435947793	0.324317079	0.997947728	0.9977362	Bacteria.Actinobacteria.Actinobacteria.Micrococcales	LRRC8C
299565	ENSG00000171488	rs4658317	0.109287421	0.087467808	0.577144017	0.508839616	-0.406477677	0.45480087	-0.049304014	0.060653141	0.250345683	0.262122472	0.087982557	0.091302006	0.250272312	0.102611531	0.997594253	0.968019235	Bacteria.Firmicutes.Erysipelotrichia.Erysipelotrichales.Erysipelotrichaceae.Faecalitalea	LRRC8C
299566	ENSG00000171488	rs4658317	0.283946719	0.397695406	0.937930184	0.652654051	-0.278612871	0.217363887	0.008787346	-0.048583832	0.257874052	0.2553139	0.112408219	0.107446644	0.379301471	0.264683656	0.998891856	0.999590371	Bacteria.Firmicutes.Bacilli.Bacillales.Staphylococcaceae.Staphylococcus	LRRC8C
299567	ENSG00000171488	rs4658317	0.520946038	0.448564435	0.407037414	0.363076395	-0.146490645	0.167171425	0.067508781	-0.069266488	0.226979935	0.219262826	0.080894082	0.075622169	0.302367084	0.184612389	0.979413608	0.998439902	Bacteria.Verrucomicrobia.Verrucomicrobiae.Verrucomicrobiales.Verrucomicrobiaceae.Akkermansia	LRRC8C
299568	ENSG00000171488	rs4658317	0.74055057	0.680538457	0.16472651	0.042565966	0.11376829	-0.109591795	-0.10308167	0.128782649	0.342117657	0.264979214	0.073357855	0.062255976	0.635880044	0.456257166	0.914353853	0.711476159	Bacteria.Firmicutes.Clostridia.Clostridiales.Ruminococcaceae.Faecalibacterium	LRRC8C
299569	ENSG00000171488	rs4658317	0.545890805	0.284897193	0.049348402	0.48596035	-0.109044361	0.224061128	-0.206432615	0.081232408	0.179611258	0.20779626	0.103060601	0.115922177	0.283651107	0.102940361	0.618002273	0.950236462	Bacteria.Actinobacteria	LRRC8C
299570	ENSG00000171488	rs4658317	0.041929429	0.093083211	0.434624122	0.724413065	-0.357494206	0.348475089	0.041081435	-0.022260411	0.172269123	0.204456612	0.052255095	0.062865473	0.077358797	0.056261526	0.997282517	0.999171204	Bacteria.Proteobacteria.Gammaproteobacteria.Enterobacteriales.Enterobacteriaceae	LRRC8C
299571	ENSG00000171488	rs4658317	0.225107128	0.139787732	0.046042219	0.509125776	-0.194431482	0.265607999	-0.19588713	0.069652549	0.158758075	0.177679684	0.096308895	0.104920018	0.122663508	0.048993014	0.573819581	0.9138367	Bacteria.Actinobacteria.Actinobacteria	LRRC8C
299572	ENSG00000171488	rs4658317	0.036153459	0.102619193	0.542462165	0.240144388	-0.406598739	0.278255363	0.040394186	0.075014057	0.190041962	0.168067052	0.065969061	0.06327748	0.075508331	0.0633863	0.787121568	0.942292351	Bacteria.Proteobacteria.Betaproteobacteria	LRRC8C
299573	ENSG00000171488	rs4658317	0.115896828	0.081677508	0.736703811	0.93576673	-0.268091419	0.328276289	0.033947634	0.00943416	0.168239274	0.185629189	0.100536467	0.11660902	0.130263524	0.039526938	0.999672451	0.998587032	Bacteria.Firmicutes.Clostridia.Clostridiales.Ruminococcaceae.Butyricicoccus	LRRC8C
299574	ENSG00000171488	rs4658317	0.037318067	0.050243076	0.423928055	0.746898794	-0.374586041	0.343767942	-0.090523191	0.03968237	0.17620383	0.172318227	0.112493489	0.12243658	0.078118223	0.033101736	0.999739884	0.906103253	Bacteria.Actinobacteria.Coriobacteriia.Coriobacteriales.Coriobacteriaceae	LRRC8C
299575	ENSG00000171488	rs4658317	0.020704231	0.020508926	0.04399554	0.084070999	-0.349363784	0.359878308	0.126232123	-0.10707348	0.14733669	0.151527299	0.061454848	0.061030602	0.030908726	0.01030694	0.902579082	0.97562022	Bacteria.Bacteroidetes.Bacteroidia.Bacteroidales.Porphyromonadaceae	LRRC8C
299576	ENSG00000171497	rs2070630	0.042386903	0.004809609	0.070853716	0.19139809	-0.339526275	0.464569291	0.118656941	-0.082915954	0.163986755	0.159112816	0.064609594	0.06280554	0.057664289	0.00505348	0.497501263	0.799241423	Bacteria.Firmicutes.Clostridia.Clostridiales.Lachnospiraceae.Roseburia	PPID
299577	ENSG00000171497	rs2070630	0.814105021	0.744507591	0.716746731	0.510577341	-0.105193875	0.143497388	-0.029975347	0.055310873	0.445566435	0.438454083	0.082260853	0.083603889	0.935956617	0.686567296	0.999973618	0.989705988	Bacteria.Bacteroidetes.Bacteroidia.Bacteroidales.Bacteroidaceae.Bacteroides	PPID
299578	ENSG00000171497	rs2070630	0.091915377	0.006024858	0.961301448	0.274564324	-0.271101817	0.436135933	-0.002941117	-0.059893825	0.158479058	0.153596325	0.060382758	0.054354556	0.073987673	0.004046786	0.883794024	0.795203404	Bacteria.Firmicutes.Negativicutes.Selenomonadales.Veillonellaceae.Dialister	PPID
299579	ENSG00000171497	rs2070630	0.047875049	0.013520199	0.264632847	0.878434652	-0.388832974	0.437492044	-0.14349298	0.017717946	0.192818447	0.172309744	0.127524169	0.115383382	0.089766801	0.013110471	0.999005033	0.944575137	Bacteria.Actinobacteria.Coriobacteriia.Coriobacteriales	PPID
299580	ENSG00000171497	rs2070630	0.098682155	0.006640399	0.453248639	0.33905995	-0.33966021	0.495679229	-0.065674468	0.076957794	0.202747134	0.176750259	0.087038791	0.079905208	0.144716873	0.00995514	0.538842924	0.914894482	Bacteria.Firmicutes.Clostridia.Clostridiales.Christensenellaceae.Christensenellaceae_R_7_group	PPID
299581	ENSG00000171497	rs2070630	0.102735946	0.008327243	0.404034093	0.482830031	-0.266330096	0.425008062	0.05314724	-0.043358714	0.160919929	0.156156879	0.063276824	0.061431379	0.080639758	0.004552154	0.723352767	0.903004347	Bacteria.Firmicutes.Clostridia.Clostridiales.Lachnospiraceae.Lachnospiraceae_NK4A136_group	PPID
299582	ENSG00000171497	rs2070630	0.030845607	0.009104944	0.13602368	0.285673059	-0.47097656	0.573717438	-0.127050841	0.091340078	0.213393507	0.21338833	0.084168953	0.084847346	0.073679698	0.014875217	0.604187293	0.906535262	Bacteria.Bacteroidetes.Bacteroidia.Bacteroidales.Porphyromonadaceae.Odoribacter	PPID
299583	ENSG00000171497	rs2070630	0.008736903	0.237795235	0.084557068	0.276906564	-0.502532871	0.227293723	-0.193368314	-0.132006528	0.185853461	0.190764894	0.110394345	0.120389165	0.049025091	0.138396037	0.998820086	0.961415255	Bacteria.Firmicutes.Clostridia.Clostridiales.Family_XIII	PPID
299584	ENSG00000171497	rs2070630	0.310477867	0.065833984	0.959131839	0.741956087	-0.253449921	0.377592271	-0.006115886	0.034050856	0.247946649	0.201802814	0.118891171	0.102974831	0.291766526	0.076489507	0.963865652	0.862626287	Bacteria.Firmicutes.Erysipelotrichia.Erysipelotrichales.Erysipelotrichaceae	PPID
299585	ENSG00000171497	rs2070630	0.20507565	0.023009549	0.962784425	0.777584521	-0.253859279	0.40208711	0.003453088	-0.020572909	0.198319143	0.172684183	0.073721046	0.07253067	0.146480426	0.018035683	0.821444133	0.996121245	Bacteria.Firmicutes.Negativicutes.Selenomonadales.Acidaminococcaceae.Phascolarctobacterium	PPID
299586	ENSG00000171497	rs2070630	0.244890772	0.017876996	0.074005976	0.919109629	-0.194805063	0.43359335	0.124863498	-0.007518944	0.166008176	0.178445803	0.068763161	0.073750752	0.141630585	0.008505042	0.246776149	0.999289972	Bacteria.Firmicutes.Clostridia.Clostridiales.Lachnospiraceae.Lachnospira	PPID
299587	ENSG00000171497	rs2070630	0.927824705	0.290213419	0.123682165	0.38854476	0.021607576	0.247383134	0.154452187	-0.093378145	0.237618288	0.231992071	0.099025613	0.107568698	0.598938393	0.161115254	0.763505393	0.952091618	Bacteria.Firmicutes.Clostridia.Clostridiales.Lachnospiraceae.Lachnospiraceae_ND3007_group	PPID
299588	ENSG00000171497	rs2070630	0.38236483	0.038848759	0.623371698	0.857880952	-0.185719699	0.381228886	-0.049948806	0.018264442	0.211162684	0.180807751	0.101227689	0.101590674	0.326241653	0.03055369	0.988415778	0.996205121	Bacteria.Firmicutes.Bacilli.Lactobacillales.Streptococcaceae	PPID
299589	ENSG00000171497	rs2070630	0.380132244	0.294064718	0.666233089	0.797157872	-0.483061924	0.541609959	0.057715016	-0.033180046	0.54665542	0.512018311	0.133199462	0.128563223	0.7695468	0.466883515	0.999330493	0.997562661	Bacteria.Proteobacteria	PPID
299590	ENSG00000171497	rs2070630	0.698013452	0.477441728	0.166898791	0.317929171	0.121854409	0.177744775	0.157556534	-0.097685372	0.312667103	0.24874846	0.11271033	0.097058928	0.526657732	0.27070291	0.981084248	0.998600531	Bacteria.Firmicutes.Clostridia.Clostridiales.Ruminococcaceae.Ruminiclostridium_6	PPID
299591	ENSG00000171497	rs2070630	0.435867874	0.044735544	0.503284978	0.499902479	-0.169260249	0.35613266	0.05754702	-0.052759397	0.21588374	0.174003516	0.085498534	0.077766007	0.347141282	0.048306116	0.847536449	0.991307536	Bacteria.Firmicutes.Clostridia.Clostridiales.Ruminococcaceae.Ruminococcus_2	PPID
299592	ENSG00000171497	rs2070630	0.063418481	0.000580965	0.348883184	0.021287788	-0.367418383	0.693399133	0.064340111	-0.173149125	0.194552567	0.191650984	0.068187909	0.073368634	0.100663194	0.001442378	0.655559283	0.796768211	Bacteria.Firmicutes.Clostridia.Clostridiales.Lachnospiraceae.Lachnoclostridium	PPID
299593	ENSG00000171497	rs2070630	0.678100357	0.124070057	0.53426761	0.995661334	-0.115295575	0.397071772	0.058734867	0.000501383	0.276531868	0.254846697	0.094000813	0.091850314	0.474553113	0.124951546	0.999878354	0.998275086	Bacteria.Bacteroidetes.Bacteroidia.Bacteroidales.Porphyromonadaceae.Barnesiella	PPID
299594	ENSG00000171497	rs2070630	0.092218221	0.008344208	0.499360263	0.477397635	-0.26807069	0.411377536	-0.049484235	-0.046795444	0.156856357	0.151190453	0.072846019	0.065482233	0.071988756	0.00536479	0.889639104	0.898679017	Bacteria.Fusobacteria.Fusobacteriia.Fusobacteriales.Fusobacteriaceae.Fusobacterium	PPID
299595	ENSG00000171497	rs2070630	0.174875735	0.0192035	0.622299709	0.353915764	-0.229054521	0.382893528	-0.045090043	0.086419369	0.166986873	0.159448686	0.091098971	0.092556106	0.102659553	0.010907397	0.750034997	0.94720491	Bacteria.Firmicutes.Clostridia.Clostridiales.Lachnospiraceae.Dorea	PPID
299596	ENSG00000171497	rs2070630	0.254968936	0.020477731	0.39366724	0.761675736	-0.197952504	0.378741627	0.054352904	-0.017527769	0.172356567	0.159428644	0.063297482	0.057551481	0.134712725	0.01109864	0.727084632	0.993577312	Bacteria.Proteobacteria.Betaproteobacteria.Burkholderiales.Alcaligenaceae.Sutterella	PPID
299597	ENSG00000171497	rs2070630	0.549460685	0.030718206	0.692846281	0.536712536	-0.159503691	0.494758219	-0.033965386	-0.04612432	0.265084306	0.223991743	0.085607514	0.074263524	0.50867358	0.045840072	0.9994853	0.999502343	Bacteria.Firmicutes.Clostridia.Clostridiales.Lachnospiraceae.Ruminococcus_gnavus_group	PPID
299598	ENSG00000171497	rs2070630	0.773891042	0.528099874	0.433153761	0.268494263	-0.079304304	0.169495792	0.084056846	-0.114227345	0.274896175	0.267209717	0.10657625	0.102346346	0.576571219	0.302094332	0.961249848	0.997513341	Bacteria.Firmicutes.Clostridia.Clostridiales.Lachnospiraceae.Eubacterium_xylanophilum_group	PPID
299599	ENSG00000171497	rs2070630	0.115219456	0.167009475	0.331462488	0.791681663	-0.585797007	0.410785352	-0.131908711	-0.029864828	0.366916992	0.293939006	0.134809164	0.112605289	0.339102606	0.238453234	0.783002529	0.937023107	Bacteria.Firmicutes.Clostridia.Clostridiales.Ruminococcaceae.Anaerotruncus	PPID
299600	ENSG00000171497	rs2070630	0.073409647	0.012964384	0.337060402	0.835861395	-0.29848922	0.407541975	0.065643797	0.017139589	0.164031899	0.159499312	0.067874358	0.082392739	0.058915547	0.008936016	0.909185624	0.992937443	Bacteria.Proteobacteria.Gammaproteobacteria.Pasteurellales.Pasteurellaceae	PPID
299601	ENSG00000171497	rs2070630	0.060083537	0.045431705	0.268134758	0.681885188	-0.454876262	0.488393433	-0.116932333	0.04589028	0.237713468	0.239424396	0.104690568	0.111454726	0.151802202	0.065456875	0.766042448	0.895507627	Bacteria.Firmicutes.Clostridia.Clostridiales.Ruminococcaceae.Ruminiclostridium_9	PPID
299602	ENSG00000171497	rs2070630	0.093151082	0.131867308	0.446992517	0.492822564	-0.304412671	0.293865635	-0.068931131	-0.061245274	0.178642269	0.192575531	0.090096552	0.08879671	0.103576134	0.06248963	0.945687051	0.86636756	Bacteria.Firmicutes.Bacilli.Lactobacillales.Carnobacteriaceae.Granulicatella	PPID
299603	ENSG00000171497	rs2070630	0.262998094	0.264788001	0.599860813	0.051409508	-0.206722757	0.203379654	-0.037968154	0.138441286	0.183083431	0.180805547	0.072020732	0.069756649	0.21476485	0.116987799	0.741872463	0.911334407	Bacteria.Proteobacteria.Betaproteobacteria.Burkholderiales	PPID
299604	ENSG00000171497	rs2070630	0.211141553	0.062976885	0.753990804	0.843438332	-0.323561893	0.398842555	-0.033948174	-0.017807896	0.256208174	0.210829469	0.107871715	0.089808079	0.322935022	0.076439774	0.99991226	0.999177825	Bacteria.Actinobacteria.Coriobacteriia.Coriobacteriales.Coriobacteriaceae.Collinsella	PPID
299605	ENSG00000171497	rs2070630	0.041028216	0.356235345	0.335061266	0.154714975	-0.477039936	0.196887545	-0.107981345	-0.162356576	0.228827469	0.211894589	0.111186279	0.112761048	0.149795971	0.223141608	0.99792254	0.986607256	Bacteria.Firmicutes.Clostridia.Clostridiales.Family_XIII.Family_XIII_AD3011_group	PPID
299606	ENSG00000171497	rs2070630	0.11892921	0.01560717	0.911064755	0.77361065	-0.261913386	0.440024377	0.009898297	-0.02727726	0.165753276	0.177195353	0.088274053	0.094431965	0.084803419	0.00940113	0.997117901	0.951675521	Bacteria.Firmicutes.Clostridia.Clostridiales.Lachnospiraceae.Eubacterium_hallii_group	PPID
299607	ENSG00000171497	rs2070630	0.435312377	0.481893564	0.687811541	0.281064579	-0.181006816	0.182532288	0.034114291	-0.101544527	0.230585426	0.258060399	0.084519267	0.093419828	0.362866747	0.268852372	0.997329664	0.92426646	Bacteria.Firmicutes.Negativicutes.Selenomonadales.Veillonellaceae.Megasphaera	PPID
299608	ENSG00000171497	rs2070630	0.40580033	0.512463008	0.774593802	0.361853863	-0.208464999	0.186992382	0.03207961	-0.117042469	0.249137289	0.283913333	0.111555636	0.127454781	0.473084933	0.316496122	0.992565229	0.881086389	Bacteria.Firmicutes.Clostridia.Clostridiales.Ruminococcaceae.Ruminococcaceae_UCG_013	PPID
299609	ENSG00000171497	rs2070630	0.405281848	0.190264011	0.455165132	0.232284929	-0.164480643	0.26178988	0.051838203	-0.078182527	0.196353337	0.197782422	0.06899515	0.064841428	0.307262861	0.090560941	0.975699737	0.99999132	Bacteria.Firmicutes.Clostridia.Clostridiales.Clostridiaceae_1	PPID
299610	ENSG00000171497	rs2070630	0.409521139	0.202658566	0.498489671	0.240019264	-0.167366721	0.258328907	0.047797572	-0.077676563	0.201622537	0.200721706	0.070220007	0.065505791	0.321181881	0.109498328	0.99714486	0.996602117	Bacteria.Firmicutes.Clostridia.Clostridiales.Clostridiaceae_1.Clostridium_sensu_stricto_1	PPID
299611	ENSG00000171497	rs2070630	0.22076672	0.010179252	0.475779051	0.632603716	-0.20544527	0.410330415	0.059290589	0.035020561	0.16616689	0.15502069	0.082661798	0.072909018	0.154693372	0.006105899	0.617514037	0.873502329	Bacteria.Firmicutes.Clostridia.Clostridiales.Peptostreptococcaceae	PPID
299612	ENSG00000171497	rs2070630	0.08444444	0.001317624	0.285034264	0.022637014	-0.273405171	0.524241392	-0.064173892	0.146144515	0.156029679	0.156133332	0.059532521	0.062586129	0.071563026	0.00149497	0.886764336	0.755259861	Bacteria.Proteobacteria.Betaproteobacteria.Burkholderiales.Alcaligenaceae.Parasutterella	PPID
299613	ENSG00000171497	rs2070630	0.943373645	0.556013713	0.757774181	0.873311982	-0.048433955	0.564120084	-0.034474124	-0.025517806	0.679246711	0.953170368	0.111311907	0.159403401	0.999435429	0.981350652	0.999968393	0.999515331	Bacteria.Firmicutes	PPID
299614	ENSG00000171497	rs2070630	0.161258326	0.011437737	0.962979478	0.522615144	-0.241527873	0.407551782	0.004168824	-0.050457189	0.170450172	0.156573244	0.089470794	0.078495973	0.134650682	0.007172265	0.982862011	0.968905896	Bacteria.Firmicutes.Negativicutes.Selenomonadales.Veillonellaceae.Veillonella	PPID
299615	ENSG00000171497	rs2070630	0.809476506	0.768662184	0.746420288	0.217505408	-0.118657933	-0.139618607	-0.028483448	0.109579592	0.490149961	0.47271047	0.087711397	0.087997103	0.963292842	0.68862459	0.997675757	0.924386311	Bacteria.Bacteroidetes	PPID
299616	ENSG00000171497	rs2070630	0.20506345	0.026536652	0.221767039	0.148705466	-0.207843736	0.357744559	-0.082867183	0.112305821	0.162366598	0.157603042	0.067171091	0.076844659	0.108148506	0.012419479	0.957702184	0.824229059	Bacteria.Bacteroidetes.Bacteroidia.Bacteroidales.Rikenellaceae	PPID
299617	ENSG00000171497	rs2070630	0.109002197	0.057148667	0.578965695	0.708075417	-0.330282153	0.370474224	-0.038785552	-0.024489116	0.203250599	0.191305322	0.069545678	0.0651152	0.141084847	0.05552679	0.720115984	0.917964682	Bacteria.Firmicutes.Clostridia.Clostridiales.Lachnospiraceae.Lachnospiraceae_UCG_010	PPID
299618	ENSG00000171497	rs2070630	0.507577856	0.26048631	0.766791966	0.547109109	-0.181947244	0.293400254	0.025564323	-0.04902326	0.27307134	0.258471152	0.085838759	0.080994442	0.385776062	0.153401385	0.864183778	0.947181001	Bacteria.Bacteroidetes.Bacteroidia.Bacteroidales.Prevotellaceae.Prevotella_9	PPID
299619	ENSG00000171497	rs2070630	0.314529883	0.347097188	0.942594672	0.466931875	-0.24592172	0.250016055	0.006164821	-0.06815079	0.242621048	0.263981498	0.085281359	0.093129907	0.394992493	0.233781493	0.997594253	0.968019235	Bacteria.Firmicutes.Erysipelotrichia.Erysipelotrichales.Erysipelotrichaceae.Faecalitalea	PPID
299620	ENSG00000171497	rs2070630	0.1358023	0.30598615	0.592186451	0.657492214	-0.322804849	0.282794526	-0.045306706	-0.045531648	0.213729531	0.274076753	0.084161233	0.102220546	0.193712826	0.163582396	0.799720179	0.996502544	Bacteria.Firmicutes.Clostridia.Clostridiales.Family_XI	PPID
299621	ENSG00000171497	rs2070630	0.115008904	0.181471547	0.595832259	0.412019484	-0.326086821	0.281848358	0.053082067	0.084668725	0.204125557	0.208666596	0.099585959	0.102547226	0.147859486	0.113058669	0.907493002	0.919325403	Bacteria.Firmicutes.Clostridia.Clostridiales.Lachnospiraceae.Blautia	PPID
299622	ENSG00000171497	rs2070630	0.12642004	0.01360307	0.363528371	0.515654311	-0.248488169	0.402946652	-0.070230528	0.054295742	0.160497213	0.158851161	0.076747388	0.08306769	0.087886329	0.007659178	0.997604342	0.996621608	Bacteria.Proteobacteria.Deltaproteobacteria	PPID
299623	ENSG00000171497	rs2070630	0.056951401	0.009988791	0.280924917	0.030582202	-0.324641798	0.417451148	-0.07386639	0.146614417	0.167501519	0.157289842	0.067936347	0.066320611	0.048907263	0.006881616	0.998277807	0.999325446	Bacteria.Bacteroidetes.Bacteroidia.Bacteroidales.Porphyromonadaceae.Parabacteroides	PPID
299624	ENSG00000171497	rs2070630	0.746713677	0.271940412	0.889029685	0.568821248	-0.177890745	0.843403974	-0.014663357	-0.084342271	0.548451064	0.761187568	0.104678197	0.147270381	0.954184916	0.672882035	0.999826541	0.999832315	Bacteria.Firmicutes.Clostridia.Clostridiales.Lachnospiraceae	PPID
299625	ENSG00000171497	rs2070630	0.462019632	0.20453005	0.631175597	0.349783582	-0.180322778	0.27381486	0.052675966	-0.091112788	0.243709565	0.21364798	0.109206256	0.096743511	0.489070323	0.183405711	0.948905015	0.966332496	Bacteria.Firmicutes.Clostridia.Clostridiales.Ruminococcaceae.Ruminococcaceae_NK4A214_group	PPID
299626	ENSG00000171497	rs2070630	0.869771731	0.099964295	0.222874735	0.730963506	-0.038831901	0.356021979	-0.114326582	0.028335939	0.235920604	0.213338155	0.092896515	0.082055351	0.551569957	0.077280757	0.71566716	0.903611207	Bacteria.Firmicutes.Negativicutes.Selenomonadales.Veillonellaceae	PPID
299627	ENSG00000171497	rs2070630	0.362992268	0.037455234	0.648966576	0.857601348	-0.192124827	0.383172011	-0.046588913	0.018382259	0.209716609	0.180376998	0.101873967	0.102043024	0.298952642	0.02933906	0.976314705	0.992584463	Bacteria.Firmicutes.Bacilli.Lactobacillales.Streptococcaceae.Streptococcus	PPID
299628	ENSG00000171497	rs2070630	0.098525555	0.006626229	0.453396745	0.339452308	-0.339090626	0.49518792	-0.06555801	0.076816468	0.202311078	0.17652638	0.086913068	0.079823749	0.143633771	0.009721473	0.538924099	0.918138335	Bacteria.Firmicutes.Clostridia.Clostridiales.Christensenellaceae	PPID
299629	ENSG00000171497	rs2070630	0.103268245	0.013240709	0.635917199	0.7107919	-0.27225463	0.430130355	-0.043929092	0.034334534	0.164759376	0.168875331	0.092355578	0.092193107	0.08388879	0.008191673	0.907684411	0.997132292	Bacteria.Firmicutes.Bacilli.Bacillales	PPID
299630	ENSG00000171497	rs2070630	0.07251319	0.075010679	0.322671164	0.748530169	-0.391453531	0.444606185	-0.078972562	0.026285895	0.214431062	0.245718257	0.079244754	0.081648065	0.141198917	0.061690283	0.999858829	0.957708045	Bacteria.Proteobacteria.Betaproteobacteria.Neisseriales.Neisseriaceae.Eikenella	PPID
299631	ENSG00000171497	rs2070630	0.619397281	0.804945399	0.0204145	0.008282697	0.109324105	0.048895417	0.165491761	-0.177527187	0.219044549	0.19718907	0.069626167	0.065179833	0.45556236	0.358653582	0.935115684	0.763039205	Bacteria.Proteobacteria.Gammaproteobacteria.Enterobacteriales.Enterobacteriaceae.Citrobacter	PPID
299632	ENSG00000171497	rs2070630	0.415785296	0.106597241	0.626509323	0.616940438	-0.181066191	0.343642627	0.046220414	-0.041906662	0.22108497	0.210004058	0.094526213	0.083378864	0.36828465	0.072289798	0.996596763	0.999791394	Bacteria.Firmicutes.Clostridia.Clostridiales.Ruminococcaceae.Ruminococcaceae_UCG_005	PPID
299633	ENSG00000171497	rs2070630	0.735705664	0.171396095	0.562379546	0.684390919	-0.104832652	0.578069554	-0.046465262	-0.046044106	0.309244721	0.417981023	0.079796185	0.112768593	0.820348281	0.249691964	0.998803525	0.997226571	Bacteria.Firmicutes.Clostridia.Clostridiales.Lachnospiraceae.Eubacterium_rectale_group	PPID
299634	ENSG00000171497	rs2070630	0.710234514	0.448460164	0.438114662	0.34294631	-0.095489085	0.205673596	0.081364437	-0.09933211	0.255884756	0.269700195	0.10428883	0.103975861	0.545445858	0.286772118	0.998891856	0.999590371	Bacteria.Firmicutes.Bacilli.Bacillales.Staphylococcaceae.Staphylococcus	PPID
299635	ENSG00000171497	rs2070630	0.535459691	0.052630947	0.173183462	0.422349598	-0.116911231	0.351060169	0.121781065	-0.062583039	0.187656326	0.177839306	0.088428379	0.077506567	0.32319431	0.032035759	0.732608873	0.981481548	Bacteria.Firmicutes.Clostridia.Clostridiales.Lachnospiraceae.Eubacterium_eligens_group	PPID
299636	ENSG00000171497	rs2070630	0.638789775	0.055199356	0.049655715	0.279828736	-0.083986467	0.339016927	0.224494195	-0.110280151	0.178087418	0.173640587	0.112233716	0.101193802	0.349522361	0.030125722	0.999672451	0.998587032	Bacteria.Firmicutes.Clostridia.Clostridiales.Ruminococcaceae.Butyricicoccus	PPID
299637	ENSG00000171497	rs2070630	0.070579674	0.016217799	0.488568164	0.509075227	-0.30434906	0.388331501	0.057812094	0.05523958	0.165555066	0.157331182	0.082997801	0.083199308	0.068907555	0.011416081	0.92078388	0.932151327	Bacteria.Firmicutes.Clostridia.Clostridiales.Lachnospiraceae.Fusicatenibacter	PPID
299638	ENSG00000171497	rs2070630	0.120679802	0.012862945	0.491673506	0.621986697	-0.252872177	0.407091178	-0.05204056	0.040837707	0.160804507	0.15913515	0.07525045	0.082433376	0.084880193	0.006876839	0.998525812	0.997174658	Bacteria.Proteobacteria.Deltaproteobacteria.Desulfovibrionales.Desulfovibrionaceae	PPID
299639	ENSG00000171497	rs2070630	0.118497907	0.004583598	0.793939244	0.229804304	-0.259536696	0.470662022	-0.022020077	0.118814653	0.164053449	0.160268014	0.083958129	0.098011597	0.094223867	0.003784957	0.957457667	0.983925624	Bacteria.Actinobacteria.Actinobacteria.Bifidobacteriales.Bifidobacteriaceae	PPID
299640	ENSG00000171497	rs2070630	0.121281857	0.004989283	0.823542288	0.273629311	-0.258570231	0.468256324	-0.018839565	0.106324841	0.164699436	0.161091336	0.08414515	0.096301824	0.098872268	0.003715873	0.908085612	0.976482596	Bacteria.Actinobacteria.Actinobacteria.Bifidobacteriales.Bifidobacteriaceae.Bifidobacterium	PPID
299641	ENSG00000171497	rs2070630	0.635329369	0.075986785	0.140238403	0.358791406	-0.091789696	0.341722995	0.119732883	-0.068425753	0.192640691	0.189505832	0.080188537	0.074036405	0.438455099	0.070962666	0.56263259	0.966402494	Bacteria.Firmicutes.Clostridia.Clostridiales.Ruminococcaceae.Ruminococcus_1	PPID
299642	ENSG00000171497	rs2070630	0.074538771	0.007790045	0.660329316	0.551215275	-0.295391218	0.421840962	-0.034529907	-0.048558729	0.162980973	0.153608563	0.078213633	0.081058234	0.064709747	0.005576677	0.99935717	0.960853802	Bacteria.Firmicutes.Erysipelotrichia.Erysipelotrichales.Erysipelotrichaceae.Erysipelotrichaceae_UCG_003	PPID
299643	ENSG00000171497	rs2070630	0.105017649	0.009997843	0.459526308	0.670693815	-0.265602982	0.415643208	-0.052248466	0.033728436	0.161565064	0.156628672	0.07022151	0.078964657	0.084207747	0.006450705	0.995339941	0.95533137	Bacteria.Proteobacteria.Deltaproteobacteria.Desulfovibrionales.Desulfovibrionaceae.Bilophila	PPID
299644	ENSG00000171497	rs2070630	0.19735412	0.04666986	0.66302524	0.581899966	-0.343569381	0.529506514	0.03368418	-0.044658505	0.263784309	0.261106653	0.07695003	0.080700957	0.358490195	0.065163548	0.996566686	0.997858307	Bacteria.Proteobacteria.Gammaproteobacteria	PPID
299645	ENSG00000171497	rs2070630	0.220724819	0.254253788	0.963727611	0.470575281	-0.243541571	0.270743436	0.002748096	-0.049938246	0.196961603	0.235377189	0.060196654	0.068805754	0.237381129	0.135023787	0.893923282	0.998607976	Bacteria.Firmicutes.Clostridia.Clostridiales.Lachnospiraceae.Tyzzerella_4	PPID
299646	ENSG00000171497	rs2070630	0.214971053	0.085681002	0.827212383	0.727612838	-0.297685725	0.368419033	-0.018945924	-0.026783479	0.237723396	0.211107691	0.086448026	0.076565979	0.29853618	0.070746657	0.999985325	0.999758873	Bacteria.Firmicutes.Clostridia.Clostridiales.Ruminococcaceae.Ruminococcaceae_UCG_014	PPID
299647	ENSG00000171497	rs2070630	0.163444244	0.015228903	0.933901905	0.809666304	-0.267633107	0.417117312	-0.006024262	-0.017195916	0.189873553	0.167325396	0.072356155	0.071104821	0.135241984	0.010791537	0.924310395	0.990319722	Bacteria.Firmicutes.Negativicutes.Selenomonadales.Acidaminococcaceae	PPID
299648	ENSG00000171497	rs2070630	0.123938747	0.017572257	0.639472879	0.976828724	-0.287504614	0.429220774	-0.03319221	-0.00225216	0.184459211	0.176152723	0.070525582	0.077242529	0.082478066	0.010848432	0.968802863	0.999877225	Bacteria.Bacteroidetes.Bacteroidia.Bacteroidales.Prevotellaceae	PPID
299649	ENSG00000171497	rs2070630	0.513327238	0.09693689	0.291256093	0.168618819	-0.13163846	0.296057694	-0.127862333	0.157255701	0.200280259	0.175783855	0.120169003	0.112958041	0.274330621	0.046368641	0.733613252	0.88248896	Bacteria.Actinobacteria	PPID
299650	ENSG00000171497	rs2070630	0.455151413	0.094795113	0.700641726	0.726767177	-0.185004165	0.358037396	-0.040225233	0.035968373	0.246227671	0.211188142	0.104168157	0.10249109	0.409778816	0.083526197	0.967465144	0.933837527	Bacteria.Firmicutes.Bacilli	PPID
299651	ENSG00000171497	rs2070630	0.430094965	0.041713969	0.633761011	0.994257774	-0.176475526	0.393167939	-0.047908739	-0.000719229	0.222266346	0.189253762	0.100081683	0.0995526	0.359031278	0.037411004	0.986557936	0.987426892	Bacteria.Firmicutes.Bacilli.Lactobacillales	PPID
299652	ENSG00000171497	rs2070630	0.267933871	0.006785263	0.54169576	0.37514157	-0.203235566	0.536565321	0.038452883	0.060844288	0.181881535	0.191864621	0.062679279	0.068133277	0.204703023	0.009145483	0.982891669	0.998439902	Bacteria.Verrucomicrobia.Verrucomicrobiae.Verrucomicrobiales.Verrucomicrobiaceae.Akkermansia	PPID
299653	ENSG00000171497	rs2070630	0.204870581	0.026485692	0.224174716	0.147414743	-0.207915595	0.357788612	-0.082443904	0.112773533	0.162352721	0.157567234	0.067180646	0.076915441	0.10855706	0.012609841	0.954900767	0.804644517	Bacteria.Bacteroidetes.Bacteroidia.Bacteroidales.Rikenellaceae.Alistipes	PPID
299654	ENSG00000171497	rs2070630	0.129172183	0.003301119	0.902569343	0.292523796	-0.247429549	0.502626689	0.011035912	0.100561902	0.160992816	0.164747361	0.08979942	0.094761967	0.104810922	0.00290098	0.998043854	0.972319585	Bacteria.Firmicutes.Clostridia.Clostridiales.Ruminococcaceaencultured	PPID
299655	ENSG00000171497	rs2070630	0.09713791	0.008348202	0.5184383	0.481396662	-0.264023722	0.411737146	-0.047582526	-0.0465543	0.156860085	0.151332439	0.073283856	0.065742653	0.073276484	0.005462529	0.877297966	0.905294548	Bacteria.Fusobacteria.Fusobacteriia.Fusobacteriales	PPID
299656	ENSG00000171497	rs2070630	0.207612736	0.020397715	0.438709678	0.181078319	-0.217730838	0.375879846	-0.079146056	0.150470461	0.171060602	0.158119253	0.101577937	0.111299179	0.116963346	0.011493086	0.743896721	0.902183543	Bacteria.Actinobacteria.Actinobacteria	PPID
299657	ENSG00000171497	rs2070630	0.170903125	0.167301766	0.740686639	0.042678044	-0.231034381	0.234140877	-0.021649122	0.131524166	0.166857468	0.167657499	0.065137499	0.06361679	0.141160224	0.077603605	0.806763701	0.846676157	Bacteria.Proteobacteria.Betaproteobacteria.Burkholderiales.Alcaligenaceae	PPID
299658	ENSG00000171497	rs2070630	0.237759093	0.009634014	0.581887683	0.71090124	-0.207968203	0.437211059	0.042691618	0.025382984	0.174531627	0.163899406	0.077144142	0.068183943	0.173727899	0.005622252	0.604173715	0.982165009	Bacteria.Firmicutes.Clostridia.Clostridiales.Peptostreptococcaceae.Intestinibacter	PPID
299659	ENSG00000171497	rs2070630	0.961614389	0.726964426	0.63542751	0.912680278	0.029879181	0.317397327	-0.049509063	0.016997093	0.618441278	0.905097981	0.103935781	0.154398171	0.998926779	0.874868214	0.997650199	0.999159905	Bacteria.Firmicutes.Clostridia.Clostridiales	PPID
299660	ENSG00000171497	rs2070630	0.322996264	0.029768705	0.366753559	0.561686906	-0.179288891	0.374716801	-0.059275224	0.035694733	0.180028671	0.168637859	0.065215461	0.06119087	0.22209841	0.018703873	0.999492402	0.999741582	Bacteria.Proteobacteria.Gammaproteobacteria.Enterobacteriales.Enterobacteriaceae.Escherichia_Shigella	PPID
299661	ENSG00000171497	rs2070630	0.843966346	0.90281042	0.470801848	0.115770838	-0.061340625	0.035038674	-0.049278854	0.102147416	0.310411467	0.285821182	0.067932051	0.064079455	0.663691903	0.525520519	0.960907055	0.804361781	Bacteria.Firmicutes.Clostridia.Clostridiales.Ruminococcaceae.Faecalibacterium	PPID
299662	ENSG00000171497	rs2070630	0.663844948	0.143336943	0.341136489	0.743498223	-0.101173954	0.366862097	0.085575644	-0.029010856	0.231728949	0.24764884	0.089238728	0.08828047	0.450340004	0.098275695	0.824134206	0.995071635	Bacteria.Firmicutes.Erysipelotrichia.Erysipelotrichales.Erysipelotrichaceae.Clostridium_innocuum_group	PPID
299663	ENSG00000171497	rs2070630	0.081952322	0.035748595	0.43669959	0.986445089	-0.324613592	0.400322507	-0.061868175	-0.001349107	0.18372719	0.186686492	0.079053902	0.079103936	0.093972565	0.026250834	0.979221309	0.998719086	Bacteria.Firmicutes.Bacilli.Bacillales.Family_XI.Gemella	PPID
299664	ENSG00000171497	rs2070630	0.07467165	0.463000462	0.424254399	0.122960485	-0.313304629	0.147381813	0.054595198	0.120231683	0.17294574	0.199628084	0.067893681	0.076934525	0.118675436	0.195212913	0.896362991	0.997216401	Bacteria.Firmicutes.Clostridia.Clostridiales.Ruminococcaceae.Subdoligranulum	PPID
299665	ENSG00000171497	rs2070630	0.441901988	0.370503505	0.357059134	0.034314143	-0.15206268	0.168698265	-0.070215607	0.154426643	0.196534778	0.187072651	0.075697951	0.07143144	0.32835524	0.156593241	0.732992931	0.797210341	Bacteria.Proteobacteria.Betaproteobacteria	PPID
299666	ENSG00000171497	rs2070630	0.291540918	0.045065212	0.679120528	0.714900543	-0.209434118	0.376081374	0.035062382	-0.031239726	0.196949939	0.184042287	0.084379344	0.085149815	0.20718732	0.033112653	0.922389356	0.998819627	Bacteria.Firmicutes.Clostridia.Clostridiales.Ruminococcaceae.Ruminococcaceae_UCG_003	PPID
299667	ENSG00000171497	rs2070630	0.354529688	0.152347206	0.926801291	0.785976678	-0.238736987	0.359713103	0.009768134	-0.028070621	0.256018526	0.24837364	0.105913955	0.102949892	0.429141146	0.141654935	0.998832683	0.995738724	Bacteria.Firmicutes.Clostridia.Clostridiales.Ruminococcaceae.Eubacterium_coprostanoligenes_group	PPID
299668	ENSG00000171497	rs2070630	0.039577745	0.050510696	0.201376584	0.738179654	-0.430307717	0.395309157	0.104209099	0.02939245	0.20486917	0.198391377	0.080737842	0.087556184	0.081376358	0.041728751	0.384896218	0.968472113	Bacteria.Firmicutes.Clostridia.Clostridiales.Lachnospiraceae.Anaerostipes	PPID
299669	ENSG00000171497	rs2070630	0.112150929	0.087828245	0.441622794	0.765170672	-0.402045872	0.473032755	-0.072127061	0.030237615	0.249651846	0.27294762	0.093164019	0.100808065	0.234493688	0.101738866	0.997947728	0.9977362	Bacteria.Actinobacteria.Actinobacteria.Micrococcales	PPID
299670	ENSG00000171497	rs2070630	0.188010606	0.019447635	0.771885081	0.774479391	-0.234983479	0.396115693	-0.02289758	0.022986783	0.176616139	0.165302265	0.078652905	0.079893965	0.117857688	0.012226066	0.999694213	0.908466096	Bacteria.Firmicutes.Clostridia.Clostridiales.Lachnospiraceaencultured	PPID
299671	ENSG00000171497	rs2070630	0.806920801	0.770167204	0.748967888	0.218248444	-0.120257962	-0.13867513	-0.028185013	0.109400714	0.490051098	0.472682673	0.087705133	0.087997101	0.963157997	0.691381295	0.997187614	0.921529413	Bacteria.Bacteroidetes.Bacteroidia.Bacteroidales	PPID
299672	ENSG00000171497	rs2070630	0.747335784	0.491161752	0.201359502	0.466476522	0.103814099	0.220442988	-0.153319026	0.083300581	0.320883646	0.318382061	0.118782067	0.113715767	0.714327489	0.412146438	0.833898981	0.889052682	Bacteria.Firmicutes.Negativicutes.Selenomonadales	PPID
299673	ENSG00000171497	rs2070630	0.087952245	0.00622435	0.372458672	0.318127905	-0.280422802	0.448158899	-0.086533044	0.103081533	0.161873195	0.158484684	0.096353605	0.102462878	0.071300023	0.00480766	0.999670759	0.996530704	Bacteria.Firmicutes.Clostridia.Clostridiales.Ruminococcaceae.Flavonifractor	PPID
299674	ENSG00000171497	rs2070630	0.232415683	0.052449858	0.525700083	0.682865603	-0.211173388	0.37945647	0.047251655	-0.033863586	0.17518826	0.192072607	0.074059474	0.082514544	0.183306986	0.027269734	0.936994613	0.979585985	Bacteria.Firmicutes.Erysipelotrichia.Erysipelotrichales.Erysipelotrichaceae.Erysipelatoclostridium	PPID
299675	ENSG00000171497	rs2070630	0.075360396	0.011362447	0.328639792	0.90343405	-0.29491643	0.412176154	0.066126729	0.010055095	0.163190442	0.158197591	0.067184558	0.082554885	0.062567872	0.008046691	0.915215198	0.995634428	Bacteria.Proteobacteria.Gammaproteobacteria.Pasteurellales.Pasteurellaceae.Haemophilus	PPID
299676	ENSG00000171497	rs2070630	0.097526334	0.296316494	0.51782604	0.694724075	-0.328726047	0.2863378	0.053977076	0.043576094	0.195532274	0.271969311	0.08301043	0.110543239	0.173882622	0.189436304	0.99759175	0.986746924	Bacteria.Firmicutes.Clostridia.Clostridiales.Lachnospiraceae.Lachnospiraceae_UCG_008	PPID
299677	ENSG00000171497	rs2070630	0.185604791	0.021308268	0.989205194	0.847270201	-0.255132104	0.432757948	0.000878908	-0.012187811	0.190701955	0.183403085	0.064711968	0.063027617	0.188807839	0.019988649	0.999354761	0.999171204	Bacteria.Proteobacteria.Gammaproteobacteria.Enterobacteriales.Enterobacteriaceae	PPID
299678	ENSG00000171497	rs2070630	0.108787628	0.147030915	0.551107176	0.444402804	-0.288758098	0.282201246	-0.05647814	-0.069824484	0.177587451	0.19228547	0.094252304	0.090743842	0.117245752	0.06457533	0.991744893	0.884813348	Bacteria.Firmicutes.Bacilli.Lactobacillales.Carnobacteriaceae	PPID
299679	ENSG00000171497	rs2070630	0.680865702	0.544225154	0.845018348	0.125142003	-0.185307323	-0.291582954	-0.01790289	0.155004951	0.448536786	0.478286583	0.091219892	0.099773163	0.917100185	0.685241714	0.999135888	0.954809854	Bacteria.Firmicutes.Clostridia.Clostridiales.Ruminococcaceae	PPID
299680	ENSG00000171497	rs2070630	0.257171185	0.007112615	0.54348499	0.381163771	-0.207653884	0.531825801	0.038341194	0.060116231	0.181651337	0.191341488	0.062775683	0.068178703	0.206908759	0.009282373	0.959597159	0.99789802	Bacteria.Verrucomicrobia	PPID
299681	ENSG00000171497	rs2070630	0.135425586	0.010073836	0.397505733	0.375360516	-0.243135978	0.416463517	0.085263815	-0.091378116	0.160822964	0.157105884	0.100109735	0.102372193	0.089310997	0.005659821	0.999276643	0.988728768	Bacteria.Firmicutes.Clostridia.Clostridiales.Ruminococcaceae.Ruminiclostridium_5	PPID
299682	ENSG00000171497	rs2070630	0.309260217	0.065656514	0.963867419	0.75019474	-0.254238948	0.37851377	-0.005404041	0.032806666	0.24808838	0.202158909	0.118833095	0.102605835	0.29206926	0.077466438	0.97563632	0.866226728	Bacteria.Firmicutes.Erysipelotrichia.Erysipelotrichales	PPID
299683	ENSG00000171497	rs2070630	0.736480917	0.903440002	0.258087825	0.115488987	0.117833302	-0.039685112	0.133239204	-0.169400882	0.348658408	0.325845047	0.116781857	0.106185304	0.494910126	0.419163885	0.998896274	0.98418264	Bacteria.Proteobacteria.Deltaproteobacteria.Desulfovibrionales.Desulfovibrionaceae.Desulfovibrio	PPID
299684	ENSG00000171497	rs2070630	0.491935999	0.18448254	0.038243562	0.093039171	-0.116632333	0.256189523	0.125136888	-0.11031952	0.168752536	0.190997182	0.059158545	0.064717543	0.219903216	0.06641183	0.955858825	0.913985509	Bacteria.Firmicutes.Clostridia.Clostridiales.Lachnospiraceae.Tyzzerella	PPID
299685	ENSG00000171497	rs2070630	0.072075371	0.082487345	0.061899142	0.001883543	-0.27385869	0.272935596	-0.119310479	0.217837714	0.149778844	0.15475457	0.062802051	0.067226554	0.06842471	0.029793172	0.902579082	0.840316516	Bacteria.Bacteroidetes.Bacteroidia.Bacteroidales.Porphyromonadaceae	PPID
299686	ENSG00000171497	rs2070630	0.117075152	0.009731715	0.970000376	0.801884951	-0.259794793	0.414950707	0.002869359	-0.018413718	0.163569552	0.155774797	0.07600358	0.073088694	0.086528114	0.006502831	0.938348763	0.970927548	Bacteria.Firmicutes.Clostridia.Clostridiales.Ruminococcaceae.Ruminococcaceae_UCG_002	PPID
299687	ENSG00000171497	rs2070630	0.045373878	0.014192885	0.248894843	0.890345195	-0.400279503	0.440154533	-0.144113318	0.015621434	0.196174179	0.174648713	0.123865807	0.112864399	0.087640258	0.014082218	0.999739884	0.911963834	Bacteria.Actinobacteria.Coriobacteriia.Coriobacteriales.Coriobacteriaceae	PPID
299688	ENSG00000171497	rs2070630	0.149383476	0.01835939	0.84375261	0.18382999	-0.230893221	0.37228273	-0.016677752	0.119185339	0.158255452	0.153882562	0.084280023	0.088722458	0.091044624	0.01060249	0.997360655	0.997201293	Bacteria.Firmicutes.Clostridia.Clostridiales.Lachnospiraceae.Coprococcus_1	PPID
299689	ENSG00000171497	rs2070630	0.130953594	0.020453188	0.585128303	0.02812723	-0.254885082	0.361733285	0.043895731	-0.168185612	0.166628714	0.152238205	0.080007432	0.074891111	0.090086448	0.009653888	0.990263512	0.799304495	Bacteria.Proteobacteria.Gammaproteobacteria.Pseudomonadales	PPID
299690	ENSG00000171497	rs2070630	0.100927146	0.033285844	0.929966903	0.052838287	-0.303294846	0.34470929	-0.007025496	-0.138950304	0.182268807	0.158497913	0.079629069	0.070452629	0.117769184	0.023675652	0.977368598	0.751372495	Bacteria.Proteobacteria.Gammaproteobacteria.Pseudomonadales.Pseudomonadaceae.Pseudomonas	PPID
299691	ENSG00000171502	rs12080986	0.733801179	0.819433263	0.441338414	0.64797784	0.041683342	-0.064044275	-0.03964896	-0.078523587	0.122046406	0.279425496	0.051181157	0.171186251	0.292728056	0.166216886	0.512215707	0.987452607	Bacteria.Firmicutes.Clostridia.Clostridiales.Lachnospiraceae.Lachnospira	COL24A1
299692	ENSG00000171502	rs12080986	0.692623945	0.041270621	0.477587371	0.029115758	-0.112004868	2.540502402	0.038695704	-0.459776002	0.282085453	1.220140217	0.054171455	0.2060563	0.920130086	0.244573542	0.999973618	0.989705988	Bacteria.Bacteroidetes.Bacteroidia.Bacteroidales.Bacteroidaceae.Bacteroides	COL24A1
299693	ENSG00000171502	rs12080986	0.539278943	0.535968863	0.697813026	0.467740818	0.07143496	-0.195648501	0.019723506	-0.085357307	0.1157461	0.31443235	0.050573341	0.116856039	0.223831365	0.140292804	0.899537527	0.894977244	Bacteria.Fusobacteria.Fusobacteriia.Fusobacteriales.Fusobacteriaceae.Fusobacterium	COL24A1
299694	ENSG00000171502	rs12080986	0.273056614	0.004631821	0.384972194	0.00457863	0.205391286	-3.412613883	0.063498703	-1.177838416	0.18580545	1.163510092	0.072597054	0.401020875	0.482074086	0.030213163	0.793050213	0.701593802	Bacteria.Firmicutes.Clostridia.Clostridiales.Ruminococcaceae.Anaerotruncus	COL24A1
299695	ENSG00000171502	rs12080986	0.863255896	0.476826436	0.752410792	0.514762545	0.030589688	-0.308013276	-0.023977438	-0.143160034	0.176906366	0.430451363	0.075686411	0.218556298	0.581228304	0.220715229	0.857561704	0.962100017	Bacteria.Firmicutes.Clostridia.Clostridiales.Lachnospiraceae.Lachnospiraceae_ND3007_group	COL24A1
299696	ENSG00000171502	rs12080986	0.328070051	0.319438158	0.074403142	0.419889236	-0.17246934	-0.457175628	-0.127106208	-0.135288931	0.175020523	0.455673395	0.070096757	0.166660181	0.416897859	0.222148264	0.96356697	0.968981908	Bacteria.Firmicutes.Clostridia.Clostridiales.Ruminococcaceae.Eubacterium_coprostanoligenes_group	COL24A1
299697	ENSG00000171502	rs12080986	0.913608629	0.653925122	0.091697455	0.856831567	0.012908993	-0.136272428	-0.11191166	0.025143769	0.118527934	0.302562743	0.065375784	0.138818517	0.359661956	0.169985595	0.998043854	0.98261409	Bacteria.Firmicutes.Clostridia.Clostridiales.Ruminococcaceaencultured	COL24A1
299698	ENSG00000171502	rs12080986	0.794032082	0.709420002	0.197539693	0.952550268	0.031132365	-0.10631196	-0.058805008	-0.006664782	0.118756217	0.284049826	0.045168012	0.11157317	0.303015735	0.188296861	0.886764336	0.911949103	Bacteria.Proteobacteria.Betaproteobacteria.Burkholderiales.Alcaligenaceae.Parasutterella	COL24A1
299699	ENSG00000171502	rs12080986	0.548409958	0.694837721	0.780042011	0.823819792	0.11607492	-0.190748559	0.018761063	-0.035694835	0.192400646	0.484078312	0.066902236	0.159683045	0.487571063	0.353052417	0.997594253	0.968948848	Bacteria.Firmicutes.Erysipelotrichia.Erysipelotrichales.Erysipelotrichaceae.Faecalitalea	COL24A1
299700	ENSG00000171502	rs12080986	0.768539487	0.703394075	0.857286413	0.863156176	0.050460957	-0.168900475	-0.01333954	-0.031171214	0.170753731	0.441656962	0.073884821	0.180136746	0.578313501	0.356764981	0.99991226	0.999177825	Bacteria.Actinobacteria.Coriobacteriia.Coriobacteriales.Coriobacteriaceae.Collinsella	COL24A1
299701	ENSG00000171502	rs12080986	0.243871867	0.805509133	0.31012848	0.885760262	0.194730481	-0.124694217	0.067062324	-0.025557239	0.165582789	0.504364347	0.065558434	0.177190233	0.268454393	0.315622538	0.726905708	0.996502544	Bacteria.Firmicutes.Clostridia.Clostridiales.Family_XI	COL24A1
299702	ENSG00000171502	rs12080986	0.480329475	0.991896963	0.733595105	0.442066605	0.08582155	0.003056921	-0.022045655	-0.101204576	0.120899154	0.299846178	0.064496451	0.130850159	0.1958738	0.231983337	0.997117901	0.950206352	Bacteria.Firmicutes.Clostridia.Clostridiales.Lachnospiraceae.Eubacterium_hallii_group	COL24A1
299703	ENSG00000171502	rs12080986	0.515145117	0.223118138	0.96407983	0.055202337	0.073614224	-0.362425348	-0.001928681	-0.20994616	0.112486367	0.294646877	0.042662028	0.107533373	0.221597647	0.067283844	0.883794024	0.769035268	Bacteria.Firmicutes.Negativicutes.Selenomonadales.Veillonellaceae.Dialister	COL24A1
299704	ENSG00000171502	rs12080986	0.525091943	0.165253134	0.692997828	0.176594895	0.072574256	-0.511060837	0.024905045	0.207078611	0.113581214	0.364155773	0.06280421	0.151576457	0.204500965	0.057246392	0.764848331	0.910807414	Bacteria.Firmicutes.Clostridia.Clostridiales.Lachnospiraceae.Dorea	COL24A1
299705	ENSG00000171502	rs12080986	0.547961432	0.625267514	0.50480408	0.848777419	0.069828902	-0.140906922	0.030946034	0.021194839	0.115615242	0.287135228	0.04614166	0.110712531	0.236952048	0.135081355	0.762604917	0.927781486	Bacteria.Firmicutes.Clostridia.Clostridiales.Lachnospiraceae.Lachnospiraceae_NK4A136_group	COL24A1
299706	ENSG00000171502	rs12080986	0.91371009	0.519026798	0.478159979	0.636235198	-0.018794318	-0.355849886	-0.043993679	-0.089357742	0.172769605	0.548833878	0.061668752	0.188041159	0.539861504	0.312656627	0.999878354	0.997902266	Bacteria.Bacteroidetes.Bacteroidia.Bacteroidales.Porphyromonadaceae.Barnesiella	COL24A1
299707	ENSG00000171502	rs12080986	0.664182051	0.854616353	0.894141565	0.461882226	0.062003094	0.065799693	-0.008185549	0.101952375	0.142164059	0.357681855	0.061274845	0.137748068	0.422007071	0.303783643	0.632411331	0.92749906	Bacteria.Firmicutes.Clostridia.Clostridiales.Christensenellaceae.Christensenellaceae_R_7_group	COL24A1
299708	ENSG00000171502	rs12080986	0.463121088	0.560153785	0.691463734	0.119227507	0.119488406	0.200057312	0.035128581	0.289614348	0.16189041	0.341611917	0.088120672	0.183434965	0.387488623	0.248888711	0.998820086	0.961415255	Bacteria.Firmicutes.Clostridia.Clostridiales.Family_XIII	COL24A1
299709	ENSG00000171502	rs12080986	0.666433793	0.859223194	0.889231171	0.464243797	0.061514186	0.063509609	-0.008565211	0.10110686	0.142058549	0.356658848	0.06125695	0.137331857	0.420965688	0.299722399	0.630363909	0.935071157	Bacteria.Firmicutes.Clostridia.Clostridiales.Christensenellaceae	COL24A1
299710	ENSG00000171502	rs12080986	0.848765975	0.907194848	0.04372037	0.911158963	-0.023156733	0.032062788	-0.132568862	-0.016547695	0.120951339	0.273963881	0.064453036	0.147731242	0.329670163	0.217528341	0.852109477	0.998755611	Bacteria.Actinobacteria.Actinobacteria.Bifidobacteriales.Bifidobacteriaceae	COL24A1
299711	ENSG00000171502	rs12080986	0.738439018	0.004370908	0.569499641	0.003180051	-0.117372989	4.403836727	0.036985609	-0.75013268	0.349998671	1.49110121	0.064694525	0.244843227	0.963292842	0.159452463	0.997675757	0.922677865	Bacteria.Bacteroidetes	COL24A1
299712	ENSG00000171502	rs12080986	0.78155266	0.892238425	0.761442461	0.526133711	0.042587927	0.050178451	-0.01784419	0.097287093	0.152947708	0.368948235	0.058531308	0.152642436	0.507789978	0.317214207	0.996596763	0.999791394	Bacteria.Firmicutes.Clostridia.Clostridiales.Ruminococcaceae.Ruminococcaceae_UCG_005	COL24A1
299713	ENSG00000171502	rs12080986	0.145331006	0.419921815	0.158607032	0.508326871	0.244805709	-0.271061034	0.07543369	-0.071748504	0.166092029	0.333939095	0.052892803	0.107873012	0.204903413	0.212056729	0.764029902	0.941770524	Bacteria.Bacteroidetes.Bacteroidia.Bacteroidales.Prevotellaceae.Prevotella_9	COL24A1
299714	ENSG00000171502	rs12080986	0.768620797	0.911194275	0.876429243	0.936681888	0.150464763	-0.325771197	-0.01365974	0.035714605	0.509338732	2.90951713	0.087500086	0.447837486	0.997454612	0.890786051	0.997650199	0.999159905	Bacteria.Firmicutes.Clostridia.Clostridiales	COL24A1
299715	ENSG00000171502	rs12080986	0.504482097	0.301077027	0.750319515	0.300094733	0.110889068	-0.430679868	-0.025551393	0.175492361	0.165214312	0.413152469	0.079955653	0.168005715	0.365219049	0.210388356	0.935152402	0.790283225	Bacteria.Firmicutes.Erysipelotrichia.Erysipelotrichales.Erysipelotrichaceae	COL24A1
299716	ENSG00000171502	rs12080986	0.402011489	0.438671731	0.136849136	0.218856908	-0.163677426	0.379813896	-0.124100689	0.241846061	0.194032754	0.487421631	0.082390815	0.194790507	0.471244559	0.28763972	0.988156381	0.845162576	Bacteria.Firmicutes.Clostridia.Clostridiales.Ruminococcaceae.Ruminococcaceae_UCG_013	COL24A1
299717	ENSG00000171502	rs12080986	0.42720154	0.458749401	0.627208274	0.371559558	0.116495923	-0.23132483	0.023024514	-0.096884284	0.145802517	0.310359017	0.047183617	0.107675697	0.315341165	0.169764316	0.991770327	0.99999132	Bacteria.Firmicutes.Clostridia.Clostridiales.Clostridiaceae_1	COL24A1
299718	ENSG00000171502	rs12080986	0.457623429	0.893619059	0.541547146	0.479634391	0.087570773	-0.038425643	0.025335981	0.067667875	0.117194929	0.286222758	0.041283135	0.095174235	0.194551	0.20998363	0.768245071	0.993577312	Bacteria.Proteobacteria.Betaproteobacteria.Burkholderiales.Alcaligenaceae.Sutterella	COL24A1
299719	ENSG00000171502	rs12080986	0.897145823	0.429475088	0.653327705	0.41856616	0.021123351	-0.302659448	-0.026064299	-0.126007646	0.162770007	0.380677328	0.057763146	0.154783538	0.52938312	0.210641252	0.862592569	0.965443603	Bacteria.Firmicutes.Erysipelotrichia.Erysipelotrichales.Erysipelotrichaceae.Clostridium_innocuum_group	COL24A1
299720	ENSG00000171502	rs12080986	0.945630133	0.15040262	0.363437133	0.186581075	-0.009909048	-0.706809896	-0.0517908	-0.225466356	0.144743499	0.485684212	0.056585762	0.168907195	0.518954273	0.110301698	0.812083751	0.967801773	Bacteria.Firmicutes.Clostridia.Clostridiales.Ruminococcaceae.Ruminococcus_2	COL24A1
299721	ENSG00000171502	rs12080986	0.528327481	0.923622487	0.688226508	0.299356618	0.072525064	0.028009115	-0.030517738	-0.180524115	0.114398896	0.291020313	0.075715048	0.172556862	0.212058736	0.195523535	0.999276643	0.988728768	Bacteria.Firmicutes.Clostridia.Clostridiales.Ruminococcaceae.Ruminiclostridium_5	COL24A1
299722	ENSG00000171502	rs12080986	0.895240453	0.126843087	0.614109113	0.066070265	0.020197084	-0.565091431	-0.028951584	-0.262958024	0.152785495	0.365404071	0.057142243	0.140662979	0.525931667	0.100505654	0.715589826	0.912266108	Bacteria.Firmicutes.Clostridia.Clostridiales.Ruminococcaceae.Ruminococcus_1	COL24A1
299723	ENSG00000171502	rs12080986	0.543562988	0.908673167	0.99859675	0.363195694	0.07309768	-0.033127593	-9.18E-05	-0.12515331	0.119705385	0.287665307	0.052002628	0.136671186	0.203933998	0.24053764	0.959456661	0.987424055	Bacteria.Proteobacteria.Gammaproteobacteria.Pasteurellales.Pasteurellaceae	COL24A1
299724	ENSG00000171502	rs12080986	0.46825176	0.365758671	0.716956506	0.303906062	0.101709316	-0.308850683	-0.019344956	0.137186482	0.139402925	0.339092945	0.053129206	0.132382117	0.30575462	0.147538888	0.770306977	0.986443695	Bacteria.Proteobacteria.Betaproteobacteria.Burkholderiales	COL24A1
299725	ENSG00000171502	rs12080986	0.249353765	0.740176939	0.25470815	0.851075626	0.159856139	-0.121322862	0.104557311	-0.041563716	0.137531464	0.364290622	0.090987232	0.220502591	0.216572862	0.224675018	0.999005033	0.944575137	Bacteria.Actinobacteria.Coriobacteriia.Coriobacteriales	COL24A1
299726	ENSG00000171502	rs12080986	0.873687732	0.715824632	0.736555642	0.89450256	0.028148399	-0.160160421	-0.023398162	-0.020338325	0.17636369	0.438033539	0.069253525	0.152771416	0.580621513	0.3493184	0.981084248	0.998600531	Bacteria.Firmicutes.Clostridia.Clostridiales.Ruminococcaceae.Ruminiclostridium_6	COL24A1
299727	ENSG00000171502	rs12080986	0.668005013	0.621532712	0.952336257	0.250984385	0.082232963	0.192548983	0.005238451	0.213885664	0.190863478	0.388164848	0.087301149	0.184656619	0.54581523	0.311197418	0.999674548	0.986607256	Bacteria.Firmicutes.Clostridia.Clostridiales.Family_XIII.Family_XIII_AD3011_group	COL24A1
299728	ENSG00000171502	rs12080986	0.46627632	0.740177577	0.709565303	0.512337703	0.102920599	0.147438368	-0.019753394	-0.100471553	0.14043621	0.44270759	0.052805837	0.152501996	0.312843032	0.232788307	0.724023099	0.940799143	Bacteria.Firmicutes.Clostridia.Clostridiales.Lachnospiraceae.Lachnoclostridium	COL24A1
299729	ENSG00000171502	rs12080986	0.508843608	0.466504994	0.840981983	0.338857374	0.081701976	-0.219912802	-0.009553246	0.103629286	0.12298827	0.300227883	0.047424279	0.107552756	0.273014752	0.164505129	0.813328893	0.814166584	Bacteria.Firmicutes.Clostridia.Clostridiales.Lachnospiraceae.Roseburia	COL24A1
299730	ENSG00000171502	rs12080986	0.652050856	0.766400106	0.336462546	0.730869376	0.053070415	-0.083344704	0.054595407	-0.04820335	0.11715091	0.279367387	0.056380242	0.139536659	0.254190531	0.180108941	0.997604342	0.996621608	Bacteria.Proteobacteria.Deltaproteobacteria	COL24A1
299731	ENSG00000171502	rs12080986	0.46188858	0.471212849	0.691230966	0.392598016	0.112213294	-0.227044516	0.019659792	-0.093518949	0.151613777	0.313277488	0.049277699	0.108661672	0.345197467	0.196401315	0.99714486	0.996602117	Bacteria.Firmicutes.Clostridia.Clostridiales.Clostridiaceae_1.Clostridium_sensu_stricto_1	COL24A1
299732	ENSG00000171502	rs12080986	0.635827923	0.625785363	0.912660727	0.212138722	0.064926901	0.173654069	-0.006355301	0.251563688	0.136464776	0.35439772	0.057717302	0.199637938	0.320167408	0.21823171	0.992687066	0.998719086	Bacteria.Firmicutes.Bacilli.Bacillales.Family_XI.Gemella	COL24A1
299733	ENSG00000171502	rs12080986	0.700614879	0.991617566	0.795109722	0.984794963	0.215042771	-0.03114988	-0.024302191	-0.008614081	0.556826996	2.953573784	0.093201159	0.450260982	0.999435429	0.999772384	0.999968393	0.999515331	Bacteria.Firmicutes	COL24A1
299734	ENSG00000171502	rs12080986	0.876810157	0.665918601	0.502543206	0.778585448	-0.029755902	-0.184103893	-0.047138577	-0.045171515	0.1912014	0.424463762	0.069912586	0.159993898	0.604135361	0.348066401	0.961249848	0.997513341	Bacteria.Firmicutes.Clostridia.Clostridiales.Lachnospiraceae.Eubacterium_xylanophilum_group	COL24A1
299735	ENSG00000171502	rs12080986	0.51848028	0.304933635	0.773088422	0.306575498	0.107421234	-0.427583884	-0.023122306	0.173165292	0.165460632	0.413494474	0.079858282	0.168033363	0.370914313	0.21553563	0.951450389	0.790186032	Bacteria.Firmicutes.Erysipelotrichia.Erysipelotrichales	COL24A1
299736	ENSG00000171502	rs12080986	0.778539872	0.282236067	0.846029148	0.141086099	0.048261704	0.557970646	0.010981615	-0.220379826	0.170902955	0.514589305	0.056326332	0.147915436	0.585470425	0.186451653	0.9994853	0.999502343	Bacteria.Firmicutes.Clostridia.Clostridiales.Lachnospiraceae.Ruminococcus_gnavus_group	COL24A1
299737	ENSG00000171502	rs12080986	0.543450502	0.534312285	0.741812621	0.47283637	0.070787592	-0.195387837	0.016754082	-0.08472101	0.115889924	0.31273807	0.050637607	0.117329457	0.220446069	0.142111875	0.899095022	0.904653726	Bacteria.Fusobacteria.Fusobacteriia.Fusobacteriales	COL24A1
299738	ENSG00000171502	rs12080986	0.503300701	0.768916302	0.79782792	0.774021108	0.090864786	-0.087446125	0.013406191	0.031869247	0.135004265	0.296404049	0.052121251	0.110535246	0.251134867	0.241845424	0.790071885	0.996121245	Bacteria.Firmicutes.Negativicutes.Selenomonadales.Acidaminococcaceae.Phascolarctobacterium	COL24A1
299739	ENSG00000171502	rs12080986	0.02474686	0.797009037	0.009995048	0.415249957	0.330747331	-0.076848173	0.129738971	0.083225182	0.143885001	0.297541456	0.04888818	0.101502214	0.060521809	0.355461428	0.282415124	0.880294632	Bacteria.Firmicutes.Clostridia.Clostridiales.Lachnospiraceae.Lachnospiraceae_UCG_010	COL24A1
299740	ENSG00000171502	rs12080986	0.999502304	0.189006071	0.831741208	0.215191521	-0.000226692	-1.693207191	0.016120978	0.303087527	0.362027036	1.275541371	0.075570058	0.242154872	0.938484193	0.503796997	0.999135888	0.977096731	Bacteria.Firmicutes.Clostridia.Clostridiales.Ruminococcaceae	COL24A1
299741	ENSG00000171502	rs12080986	0.532248618	0.244798318	0.253093495	0.291682898	-0.132023475	-0.573730028	0.055591608	0.10760533	0.210251282	0.488822099	0.04821071	0.101221109	0.565778392	0.256550925	0.914353853	0.870964126	Bacteria.Firmicutes.Clostridia.Clostridiales.Ruminococcaceae.Faecalibacterium	COL24A1
299742	ENSG00000171502	rs12080986	0.83617274	0.176127786	0.722286881	0.103741501	0.033110407	0.956521173	-0.020388727	0.428613231	0.159473956	0.699383488	0.05711958	0.259745598	0.485278486	0.138596444	0.997329664	0.92426646	Bacteria.Firmicutes.Negativicutes.Selenomonadales.Veillonellaceae.Megasphaera	COL24A1
299743	ENSG00000171502	rs12080986	0.447106916	0.497887093	0.667048565	0.507214288	0.10883158	-0.227953394	0.02860959	-0.08883028	0.142284481	0.334418161	0.066199927	0.133204386	0.288446032	0.164236858	0.842774822	0.981481548	Bacteria.Firmicutes.Clostridia.Clostridiales.Lachnospiraceae.Eubacterium_eligens_group	COL24A1
299744	ENSG00000171502	rs12080986	0.365525039	0.25749089	0.329168164	0.107237927	0.108796062	-0.3694493	-0.062227259	0.247171642	0.119390666	0.323406016	0.063292324	0.151331294	0.188112474	0.093588974	0.92078388	0.830463605	Bacteria.Firmicutes.Clostridia.Clostridiales.Lachnospiraceae.Fusicatenibacter	COL24A1
299745	ENSG00000171502	rs12080986	0.682047005	0.673490927	0.572369904	0.102061697	0.049293126	-0.115560127	-0.033790947	-0.249088496	0.119783833	0.273013449	0.059549803	0.150200934	0.321987439	0.155042342	0.652034799	0.741823966	Bacteria.Firmicutes.Clostridia.Clostridiales.Peptostreptococcaceae	COL24A1
299746	ENSG00000171502	rs12080986	0.796896347	0.883450664	0.033763436	0.934930716	-0.031302418	0.040221533	-0.137082449	-0.012030329	0.121128203	0.2732934	0.063206985	0.146783681	0.327399241	0.19583484	0.748271996	0.993111591	Bacteria.Actinobacteria.Actinobacteria.Bifidobacteriales.Bifidobacteriaceae.Bifidobacterium	COL24A1
299747	ENSG00000171502	rs12080986	0.906932018	0.4690402	0.365743835	0.587269862	0.015404414	-0.539008803	-0.041764306	-0.140752579	0.131251194	0.740082552	0.045852386	0.258020059	0.412609019	0.19099036	0.973414458	0.998439902	Bacteria.Verrucomicrobia.Verrucomicrobiae.Verrucomicrobiales.Verrucomicrobiaceae.Akkermansia	COL24A1
299748	ENSG00000171502	rs12080986	0.408211946	0.557067931	0.573216539	0.598730238	0.112509961	-0.206484324	-0.051006168	0.106613936	0.135157772	0.349823698	0.090087187	0.201606514	0.238666842	0.171150255	0.82745132	0.958212988	Bacteria.Actinobacteria	COL24A1
299749	ENSG00000171502	rs12080986	0.260282387	0.268952809	0.322953067	0.19322811	0.172724847	-0.394353033	-0.072374852	0.197695064	0.152096349	0.353677472	0.072666947	0.15037189	0.229606412	0.147401748	0.890411299	0.851727293	Bacteria.Firmicutes.Clostridia.Clostridiales.Lachnospiraceae.Blautia	COL24A1
299750	ENSG00000171502	rs12080986	0.739669185	0.765441215	0.30878451	0.065292127	0.039268766	0.086745092	0.056984703	-0.327153407	0.117671725	0.289540141	0.055551037	0.174485661	0.355068069	0.183657362	0.977260763	0.829590203	Bacteria.Firmicutes.Negativicutes.Selenomonadales.Veillonellaceae.Veillonella	COL24A1
299751	ENSG00000171502	rs12080986	0.46813831	0.364749549	0.72327973	0.194782911	0.093476445	-0.278452255	-0.017226729	0.147646959	0.12808614	0.305071122	0.048441953	0.112701515	0.265737197	0.141347618	0.805564092	0.900317718	Bacteria.Proteobacteria.Betaproteobacteria.Burkholderiales.Alcaligenaceae	COL24A1
299752	ENSG00000171502	rs12080986	0.573288599	0.997121361	0.807909636	0.710003904	0.112445634	-0.001522357	-0.013429852	-0.048316223	0.198639098	0.420337419	0.055014148	0.129366377	0.55344261	0.404379716	0.996566686	0.997858307	Bacteria.Proteobacteria.Gammaproteobacteria	COL24A1
299753	ENSG00000171502	rs12080986	0.770038174	0.249911222	0.974887583	0.13686548	0.066941661	0.715989215	0.002523994	-0.378514447	0.22804293	0.616731036	0.079872303	0.251307507	0.721014768	0.289960673	0.948824886	0.850035477	Bacteria.Firmicutes.Negativicutes.Selenomonadales	COL24A1
299754	ENSG00000171502	rs12080986	0.783408226	0.539502527	0.081765739	0.158131985	-0.034409621	-0.171129432	-0.094718048	-0.178156566	0.124663407	0.277434425	0.053575717	0.124775596	0.374829238	0.115170222	0.306481628	0.840955441	Bacteria.Firmicutes.Clostridia.Clostridiales.Peptostreptococcaceae.Intestinibacter	COL24A1
299755	ENSG00000171502	rs12080986	0.360226348	0.65111059	0.37950225	0.43002245	0.114782487	-0.128828633	-0.046486671	0.09026873	0.124568109	0.283562356	0.052536565	0.113673162	0.189959986	0.149337215	0.966534042	0.97562022	Bacteria.Bacteroidetes.Bacteroidia.Bacteroidales.Porphyromonadaceae	COL24A1
299756	ENSG00000171502	rs12080986	0.90057165	0.527791098	0.695070596	0.076075042	0.021703078	0.213437245	0.025317675	-0.293752831	0.173031795	0.336230843	0.064302472	0.162953728	0.559159842	0.235352509	0.866628728	0.816572165	Bacteria.Firmicutes.Negativicutes.Selenomonadales.Veillonellaceae	COL24A1
299757	ENSG00000171502	rs12080986	0.537103965	0.502610571	0.853446667	0.558294748	0.088396762	-0.248689473	-0.010506478	0.080372772	0.142462536	0.368896907	0.056651264	0.136592621	0.383112659	0.208692758	0.960255544	0.997216401	Bacteria.Firmicutes.Clostridia.Clostridiales.Ruminococcaceae.Subdoligranulum	COL24A1
299758	ENSG00000171502	rs12080986	0.421188152	0.792687995	0.605733849	0.853188869	0.110081557	-0.083896084	0.041265541	0.037722466	0.13598918	0.31790255	0.079556235	0.203039381	0.272420971	0.221459126	0.999672451	0.998587032	Bacteria.Firmicutes.Clostridia.Clostridiales.Ruminococcaceae.Butyricicoccus	COL24A1
299759	ENSG00000171502	rs12080986	0.701578164	0.858430859	0.81904405	0.898319989	0.172447155	-0.309379022	-0.02010343	0.038220318	0.448046993	1.727589122	0.087519318	0.297934229	0.954184916	0.793225146	0.999826541	0.999832315	Bacteria.Firmicutes.Clostridia.Clostridiales.Lachnospiraceae	COL24A1
299760	ENSG00000171502	rs12080986	0.537880206	0.797505701	0.858665928	0.986877207	0.087348224	-0.097530764	-0.013351038	-0.003299291	0.141042347	0.378567859	0.074678268	0.199822377	0.375498847	0.257152139	0.97922019	0.994365378	Bacteria.Firmicutes.Bacilli.Lactobacillales.Streptococcaceae.Streptococcus	COL24A1
299761	ENSG00000171502	rs12080986	0.424563499	0.960915005	0.42735764	0.055297179	0.092850818	-0.013718068	-0.038544599	0.276280663	0.115545186	0.278852683	0.048257543	0.141566268	0.174200698	0.21743746	0.975933082	0.708034005	Bacteria.Bacteroidetes.Bacteroidia.Bacteroidales.Rikenellaceae.Alistipes	COL24A1
299762	ENSG00000171502	rs12080986	0.154767523	0.649007643	0.125244768	0.199522958	0.194622569	0.148625574	0.088265538	0.170795635	0.135188147	0.325033961	0.056830267	0.131776196	0.147471772	0.228746155	0.78975754	0.923457749	Bacteria.Firmicutes.Clostridia.Clostridiales.Ruminococcaceae.Ruminococcaceae_UCG_003	COL24A1
299763	ENSG00000171502	rs12080986	0.544605162	0.170088526	0.808375055	0.171142012	0.10420234	-0.696536232	0.01763112	-0.259857055	0.171086113	0.502080193	0.07240325	0.187780075	0.528811417	0.162121215	0.949374291	0.966332496	Bacteria.Firmicutes.Clostridia.Clostridiales.Ruminococcaceae.Ruminococcaceae_NK4A214_group	COL24A1
299764	ENSG00000171502	rs12080986	0.523757209	0.6966894	0.921165957	0.182214271	0.076479449	0.125974161	0.006623432	0.346828248	0.119307193	0.32175206	0.066667491	0.257217434	0.236207086	0.176201241	0.917770889	0.997132292	Bacteria.Firmicutes.Bacilli.Bacillales	COL24A1
299765	ENSG00000171502	rs12080986	0.290627467	0.772039172	0.359611813	0.99563969	0.15486974	-0.098524629	-0.054548114	0.00066883	0.145360238	0.338666316	0.059122366	0.121917406	0.26255689	0.291806073	0.48013129	0.976973979	Bacteria.Firmicutes.Clostridia.Clostridiales.Lachnospiraceae.Anaerostipes	COL24A1
299766	ENSG00000171502	rs12080986	0.440278276	0.528062275	0.571835384	0.544763578	0.094464106	-0.233929164	-0.031732804	0.103922854	0.121655826	0.368755064	0.055844813	0.170694628	0.200300477	0.151042448	0.999694213	0.908466096	Bacteria.Firmicutes.Clostridia.Clostridiales.Lachnospiraceaencultured	COL24A1
299767	ENSG00000171502	rs12080986	0.738249335	0.004369944	0.569296958	0.00317922	-0.117446597	4.403910316	0.037003595	-0.750150665	0.349954495	1.491087047	0.064691933	0.24484193	0.963157997	0.16010707	0.997187614	0.916949819	Bacteria.Bacteroidetes.Bacteroidia.Bacteroidales	COL24A1
299768	ENSG00000171502	rs12080986	0.816986588	0.471157313	0.976585614	0.325708908	0.083006972	0.510133237	-0.002451059	-0.178093892	0.357230603	0.703796634	0.083191125	0.179841762	0.841953837	0.558979841	0.999330493	0.996754281	Bacteria.Proteobacteria	COL24A1
299769	ENSG00000171502	rs12080986	0.373619442	0.452344551	0.486502979	0.353269228	0.118664296	-0.232846839	0.031700182	-0.092210123	0.132454657	0.30797395	0.045294089	0.098624624	0.187798342	0.13084129	0.955858825	0.966245262	Bacteria.Firmicutes.Clostridia.Clostridiales.Lachnospiraceae.Tyzzerella	COL24A1
299770	ENSG00000171502	rs12080986	0.698067627	0.759090812	0.947197957	0.942178463	0.065065669	-0.126251212	-0.00394265	-0.011451106	0.166984008	0.409948079	0.059303805	0.157267168	0.521222793	0.29750906	0.999985325	0.999758873	Bacteria.Firmicutes.Clostridia.Clostridiales.Ruminococcaceae.Ruminococcaceae_UCG_014	COL24A1
299771	ENSG00000171502	rs12080986	0.531746361	0.561753396	0.829543747	0.65236452	0.092878831	-0.27133105	-0.015681258	0.103857507	0.147730732	0.465217437	0.072546314	0.229483279	0.400249338	0.218140692	0.99152666	0.975114706	Bacteria.Firmicutes.Bacilli.Lactobacillales	COL24A1
299772	ENSG00000171502	rs12080986	0.472812332	0.590187975	0.736121843	0.258956116	0.092219448	-0.152081031	0.016553331	0.150841327	0.127707022	0.280982926	0.04891057	0.132453515	0.260270086	0.172088174	0.912932744	0.947092009	Bacteria.Firmicutes.Negativicutes.Selenomonadales.Acidaminococcaceae	COL24A1
299773	ENSG00000171502	rs12080986	0.540428653	0.489853342	0.615727887	0.519318705	0.070879758	-0.205117798	-0.025298598	-0.073255932	0.115173672	0.29535258	0.050161793	0.113063195	0.198898049	0.141278532	0.998277807	0.999325446	Bacteria.Bacteroidetes.Bacteroidia.Bacteroidales.Porphyromonadaceae.Parabacteroides	COL24A1
299774	ENSG00000171502	rs12080986	0.629885509	0.756902454	0.379438943	0.760036896	0.05661924	-0.086900084	0.049133089	-0.042734615	0.116938396	0.27954816	0.055519975	0.139327755	0.247911622	0.167759101	0.998525812	0.997174658	Bacteria.Proteobacteria.Deltaproteobacteria.Desulfovibrionales.Desulfovibrionaceae	COL24A1
299775	ENSG00000171502	rs12080986	0.396944875	0.86162054	0.553469857	0.721112639	0.116622528	-0.058026425	0.037442908	0.081856689	0.13676505	0.331572123	0.062859371	0.228315429	0.245189688	0.258248428	0.952108851	0.874525896	Bacteria.Firmicutes.Bacilli.Lactobacillales.Carnobacteriaceae.Granulicatella	COL24A1
299776	ENSG00000171502	rs12080986	0.424668694	0.878663179	0.614868622	0.705579175	0.109410834	-0.050814139	0.03246041	0.086840944	0.136183839	0.331541723	0.064205549	0.228850726	0.260069005	0.250902996	0.991744893	0.887089199	Bacteria.Firmicutes.Bacilli.Lactobacillales.Carnobacteriaceae	COL24A1
299777	ENSG00000171502	rs12080986	0.499880953	0.631237785	0.789684149	0.565818198	0.0813806	-0.136587709	0.014281452	-0.069544642	0.119946887	0.283221289	0.053324355	0.120492412	0.210592989	0.164187776	0.99935717	0.960853802	Bacteria.Firmicutes.Erysipelotrichia.Erysipelotrichales.Erysipelotrichaceae.Erysipelotrichaceae_UCG_003	COL24A1
299778	ENSG00000171502	rs12080986	0.529440224	0.800629427	0.534631944	0.927490691	0.073131795	-0.073281673	0.033789903	0.011677811	0.115668818	0.289001722	0.054126617	0.127827536	0.23680623	0.201034411	0.995339941	0.956135677	Bacteria.Proteobacteria.Deltaproteobacteria.Desulfovibrionales.Desulfovibrionaceae.Bilophila	COL24A1
299779	ENSG00000171502	rs12080986	0.613105898	0.863270062	0.987387234	0.613692107	0.071772016	-0.052447919	0.000688052	-0.047480976	0.141256743	0.30334869	0.043357307	0.093603617	0.382488694	0.302808712	0.999354761	0.999171204	Bacteria.Proteobacteria.Gammaproteobacteria.Enterobacteriales.Enterobacteriaceae	COL24A1
299780	ENSG00000171502	rs12080986	0.483018325	0.772055756	0.751520925	0.784447861	0.093693839	-0.086385382	-0.01343172	-0.024925831	0.132804398	0.296961378	0.042241029	0.090751286	0.288137975	0.21445312	0.999492402	0.999741582	Bacteria.Proteobacteria.Gammaproteobacteria.Enterobacteriales.Enterobacteriaceae.Escherichia_Shigella	COL24A1
299781	ENSG00000171502	rs12080986	0.647957664	0.512007412	0.97039577	0.312496595	0.077664443	0.321887297	0.002824633	0.193368799	0.169302838	0.488197007	0.075818643	0.189967272	0.480692645	0.306890588	0.910849248	0.842534126	Bacteria.Firmicutes.Clostridia.Clostridiales.Ruminococcaceae.Ruminiclostridium_9	COL24A1
299782	ENSG00000171502	rs12080986	0.538901848	0.93312869	0.997029864	0.257199919	0.073150375	-0.023967463	-0.00019302	-0.155938885	0.118415179	0.284531783	0.051652841	0.136420442	0.2134149	0.247042947	0.946356943	0.989428248	Bacteria.Proteobacteria.Gammaproteobacteria.Pasteurellales.Pasteurellaceae.Haemophilus	COL24A1
299783	ENSG00000171502	rs12080986	0.715266613	0.5235782	0.908341293	0.613187315	0.059826194	-0.333989977	0.00859303	0.124765089	0.163287117	0.520795802	0.074346668	0.245610498	0.503304916	0.25461972	0.970737021	0.933837527	Bacteria.Firmicutes.Bacilli	COL24A1
299784	ENSG00000171502	rs12080986	0.464057721	0.107657101	0.696760143	0.102156647	0.114780839	-0.888722464	0.020230033	-0.283303659	0.155839821	0.54478425	0.05168246	0.17088106	0.394755956	0.099013809	0.994527911	0.925873833	Bacteria.Proteobacteria.Gammaproteobacteria.Enterobacteriales.Enterobacteriaceae.Citrobacter	COL24A1
299785	ENSG00000171502	rs12080986	0.262574991	0.744608916	0.288960801	0.884921567	0.158125876	-0.119814521	0.094671521	-0.032000857	0.139918443	0.366242062	0.088549197	0.22023589	0.223896016	0.23184728	0.999739884	0.911963834	Bacteria.Actinobacteria.Coriobacteriia.Coriobacteriales.Coriobacteriaceae	COL24A1
299786	ENSG00000171502	rs12080986	0.42709192	0.586183826	0.438886413	0.490589609	0.095005558	-0.158800411	0.038760636	-0.077430352	0.118877541	0.290258685	0.049765625	0.111683318	0.178589494	0.163274624	0.968802863	0.997181136	Bacteria.Bacteroidetes.Bacteroidia.Bacteroidales.Prevotellaceae	COL24A1
299787	ENSG00000171502	rs12080986	0.423518136	0.072721442	0.635933033	0.040352546	0.118476519	1.218207877	0.024687978	0.465634388	0.147100388	0.6678104	0.051905912	0.222582677	0.348941091	0.060298104	0.999858829	0.852542293	Bacteria.Proteobacteria.Betaproteobacteria.Neisseriales.Neisseriaceae.Eikenella	COL24A1
299788	ENSG00000171502	rs12080986	0.83317271	0.45987806	0.451312379	0.570662542	0.027483843	-0.551093478	-0.035127315	-0.147391558	0.129958188	0.741248267	0.046354641	0.258595058	0.41042497	0.188096845	0.959597159	0.99789802	Bacteria.Verrucomicrobia	COL24A1
299789	ENSG00000171502	rs12080986	0.35162553	0.888128498	0.334101715	0.777655913	0.115229773	-0.044610841	0.058315706	0.045827924	0.122822799	0.315883517	0.059926593	0.161621619	0.163764114	0.170539018	0.987128526	0.935449612	Bacteria.Proteobacteria.Gammaproteobacteria.Pseudomonadales	COL24A1
299790	ENSG00000171502	rs12080986	0.06565829	0.028315864	0.061269617	0.020181786	0.314311178	-1.222693406	0.108344754	-0.4615038	0.167870337	0.545127601	0.056888253	0.193789749	0.177509441	0.05131218	0.998896274	0.98418264	Bacteria.Proteobacteria.Deltaproteobacteria.Desulfovibrionales.Desulfovibrionaceae.Desulfovibrio	COL24A1
299791	ENSG00000171502	rs12080986	0.412951023	0.647133078	0.418345768	0.666875866	0.098689612	-0.145966723	-0.066062569	0.08384516	0.119768459	0.317398018	0.081110412	0.19390272	0.18006053	0.16517935	0.73667402	0.916650172	Bacteria.Actinobacteria.Actinobacteria	COL24A1
299792	ENSG00000171502	rs12080986	0.444153225	0.390752404	0.662246825	0.418808029	0.111047073	-1.063614215	0.018578281	-0.308802107	0.144237279	1.231001851	0.04233686	0.379520318	0.356696684	0.182187483	0.879446732	0.998607976	Bacteria.Firmicutes.Clostridia.Clostridiales.Lachnospiraceae.Tyzzerella_4	COL24A1
299793	ENSG00000171502	rs12080986	0.655907058	0.718817737	0.828818549	0.965541115	0.059246349	-0.115457709	-0.011672898	-0.004823253	0.132355015	0.319289595	0.053769974	0.111216785	0.344103058	0.195969129	0.965555196	0.981889263	Bacteria.Firmicutes.Erysipelotrichia.Erysipelotrichales.Erysipelotrichaceae.Erysipelatoclostridium	COL24A1
299794	ENSG00000171502	rs12080986	0.238671783	0.768467854	0.202756901	0.435805143	0.154019426	0.103745889	0.074203337	0.121808207	0.129510881	0.350951571	0.057668751	0.155339487	0.191001718	0.241052291	0.870566524	0.904998465	Bacteria.Proteobacteria.Gammaproteobacteria.Pseudomonadales.Pseudomonadaceae.Pseudomonas	COL24A1
299795	ENSG00000171502	rs12080986	0.857876059	0.0631565	0.874294804	0.075171691	0.041271649	-1.912702075	0.010093542	0.415106604	0.229553621	1.01176829	0.063549104	0.229544833	0.854303553	0.156607957	0.998803525	0.997226571	Bacteria.Firmicutes.Clostridia.Clostridiales.Lachnospiraceae.Eubacterium_rectale_group	COL24A1
299796	ENSG00000171502	rs12080986	0.540691181	0.677365475	0.863893008	0.821244351	0.086945612	-0.169741188	-0.012755669	0.048716923	0.141371238	0.406133686	0.074117435	0.214744166	0.396238216	0.22948853	0.994136952	0.993308085	Bacteria.Firmicutes.Bacilli.Lactobacillales.Streptococcaceae	COL24A1
299797	ENSG00000171502	rs12080986	0.423342815	0.960105079	0.425304853	0.055152548	0.093135433	-0.014003071	-0.038632883	0.276369177	0.11559297	0.278862523	0.048152846	0.141525122	0.172978544	0.213391468	0.97729231	0.717604836	Bacteria.Bacteroidetes.Bacteroidia.Bacteroidales.Rikenellaceae	COL24A1
299798	ENSG00000171502	rs12080986	0.808651109	0.751270997	0.354164679	0.949313022	-0.040791295	-0.135716328	0.065141768	0.011075281	0.167758461	0.426366516	0.069803892	0.173551709	0.481402337	0.34540111	0.99759175	0.986746924	Bacteria.Firmicutes.Clostridia.Clostridiales.Lachnospiraceae.Lachnospiraceae_UCG_008	COL24A1
299799	ENSG00000171502	rs12080986	0.478989051	0.838683591	0.700020352	0.115940463	0.082195543	-0.055951627	0.019328652	0.209098026	0.115436973	0.273742821	0.049944832	0.13123431	0.208766314	0.208145846	0.922417912	0.850538239	Bacteria.Firmicutes.Clostridia.Clostridiales.Ruminococcaceae.Ruminococcaceae_UCG_002	COL24A1
299800	ENSG00000171502	rs12080986	0.283838236	0.357520475	0.387919767	0.245801658	0.20017636	0.59520473	0.065496931	0.31822992	0.185233931	0.642297587	0.075350518	0.271717169	0.379301471	0.248056206	0.998891856	0.999590371	Bacteria.Firmicutes.Bacilli.Bacillales.Staphylococcaceae.Staphylococcus	COL24A1
299801	ENSG00000171502	rs12080986	0.598192237	0.459850868	0.450481027	0.177722365	0.061178409	-0.219433182	-0.042961368	0.228308794	0.11551772	0.295130635	0.056588132	0.16755817	0.223653526	0.129706812	0.987817466	0.997201293	Bacteria.Firmicutes.Clostridia.Clostridiales.Lachnospiraceae.Coprococcus_1	COL24A1
299802	ENSG00000171502	rs12080986	0.72684015	0.344111955	0.800661543	0.17443166	0.050687064	0.479262194	-0.015114075	0.255017919	0.144471907	0.50288928	0.059615353	0.185720717	0.405107429	0.175871078	0.824234771	0.869332704	Bacteria.Bacteroidetes.Bacteroidia.Bacteroidales.Porphyromonadaceae.Odoribacter	COL24A1
299803	ENSG00000171502	rs12080986	0.592014854	0.796828237	0.298320327	0.293302399	0.062094812	-0.071787743	-0.071437474	0.156448007	0.115293079	0.277695433	0.068137144	0.147664878	0.240425651	0.213382731	0.999670759	0.996530704	Bacteria.Firmicutes.Clostridia.Clostridiales.Ruminococcaceae.Flavonifractor	COL24A1
299804	ENSG00000171502	rs12080986	0.562048047	0.3817869	0.882290467	0.329942731	0.087384619	-0.303311941	-0.008278815	0.130880658	0.14994069	0.344443716	0.055693544	0.133335721	0.377447485	0.160089776	0.836688557	0.958105794	Bacteria.Proteobacteria.Betaproteobacteria	COL24A1
299805	ENSG00000171502	rs12080986	0.383454486	0.272008977	0.545241178	0.113765091	0.162570134	0.522536117	0.042809291	0.286912098	0.18526803	0.471666522	0.070398616	0.178975203	0.421214449	0.204976477	0.997947728	0.9977362	Bacteria.Actinobacteria.Actinobacteria.Micrococcales	COL24A1
299806	ENSG00000171522	rs16870224	0.489189371	0.032537774	0.574913605	0.775084215	0.096557761	-0.706515211	-0.034332461	-0.041154465	0.138821949	0.323421302	0.060908041	0.143434014	0.222742024	0.013177943	0.561353241	0.99494219	Bacteria.Firmicutes.Clostridia.Clostridiales.Lachnospiraceae.Lachnospira	PTGER4
299807	ENSG00000171522	rs16870224	0.461840216	0.22204674	0.713598221	0.952208027	0.192365865	-0.610665909	0.035971338	0.011625983	0.259881442	0.495301173	0.097579983	0.193231752	0.586730584	0.280525738	0.862387916	0.942478007	Bacteria.Firmicutes.Clostridia.Clostridiales.Ruminococcaceae.Anaerotruncus	PTGER4
299808	ENSG00000171522	rs16870224	0.224582612	0.079213612	0.3630249	0.593769238	0.211947915	-0.57361951	0.066129815	0.074511381	0.172862756	0.321669977	0.072189887	0.139006656	0.22491142	0.055821706	0.516717193	0.962160585	Bacteria.Firmicutes.Clostridia.Clostridiales.Christensenellaceae.Christensenellaceae_R_7_group	PTGER4
299809	ENSG00000171522	rs16870224	0.600205416	0.004133971	0.998420038	0.059911635	0.112828707	-1.189334876	0.000153306	-0.262358121	0.214224413	0.400056023	0.077122527	0.137010948	0.448114815	0.01481821	0.999929963	0.926549467	Bacteria.Bacteroidetes.Bacteroidia.Bacteroidales.Porphyromonadaceae.Barnesiella	PTGER4
299810	ENSG00000171522	rs16870224	0.413311249	0.146937875	0.557749378	0.546231349	0.345288384	-1.019952705	-0.045702612	0.078973622	0.419362518	0.694809886	0.07756327	0.130191269	0.838231078	0.382044392	0.999973618	0.989705988	Bacteria.Bacteroidetes.Bacteroidia.Bacteroidales.Bacteroidaceae.Bacteroides	PTGER4
299811	ENSG00000171522	rs16870224	0.436600975	0.023787626	0.627133325	0.665517151	0.106708756	-0.647831824	0.025877388	0.049472384	0.136320836	0.279854697	0.053018388	0.113915921	0.204101638	0.010208438	0.792060715	0.92250092	Bacteria.Firmicutes.Clostridia.Clostridiales.Lachnospiraceae.Lachnospiraceae_NK4A136_group	PTGER4
299812	ENSG00000171522	rs16870224	0.216126542	0.036072599	0.346306481	0.610309316	0.243141013	-0.764284755	0.097967461	-0.106117971	0.194660836	0.357061828	0.103269111	0.207216915	0.260764477	0.039176148	0.998820086	0.961415255	Bacteria.Firmicutes.Clostridia.Clostridiales.Family_XIII	PTGER4
299813	ENSG00000171522	rs16870224	0.423202914	0.032036675	0.982089321	0.963500037	0.111513192	-0.623769585	-0.001505094	-0.007857933	0.138360155	0.284685885	0.066785761	0.171052963	0.177432147	0.016189621	0.8017668	0.986151901	Bacteria.Firmicutes.Clostridia.Clostridiales.Lachnospiraceae.Dorea	PTGER4
299814	ENSG00000171522	rs16870224	0.277722605	0.008979081	0.421791195	0.045681235	0.157791708	-0.753437852	0.063315841	-0.277692798	0.144151973	0.279695464	0.078319349	0.136295113	0.166565674	0.006283779	0.998043854	0.932689129	Bacteria.Firmicutes.Clostridia.Clostridiales.Ruminococcaceaencultured	PTGER4
299815	ENSG00000171522	rs16870224	0.172121736	0.362771992	0.269005504	0.917078294	0.277060725	-0.525853875	0.089135548	0.023139784	0.200676912	0.573738233	0.079950541	0.221390288	0.312581144	0.238998113	0.998832683	0.995738724	Bacteria.Firmicutes.Clostridia.Clostridiales.Ruminococcaceae.Eubacterium_coprostanoligenes_group	PTGER4
299816	ENSG00000171522	rs16870224	0.693244222	0.062582141	0.543699022	0.993276893	0.062409272	-0.644242495	0.030389255	0.000854282	0.157513709	0.340023903	0.049782555	0.100994039	0.413537768	0.042638024	0.997282517	0.999171204	Bacteria.Proteobacteria.Gammaproteobacteria.Enterobacteriales.Enterobacteriaceae	PTGER4
299817	ENSG00000171522	rs16870224	0.275862303	0.016715048	0.146455299	0.26628628	0.150613365	-0.700955296	0.070402669	-0.110073836	0.137057411	0.285361753	0.047901349	0.098166389	0.141219713	0.009486755	0.629884996	0.985377765	Bacteria.Proteobacteria.Betaproteobacteria.Burkholderiales.Alcaligenaceae.Sutterella	PTGER4
299818	ENSG00000171522	rs16870224	0.544771024	0.120167688	0.654992271	0.238354448	0.4038202	-2.444655253	-0.048864061	0.302714306	0.663292199	1.552401576	0.10885133	0.254370653	0.999435429	0.957620371	0.999968393	0.999515331	Bacteria.Firmicutes	PTGER4
299819	ENSG00000171522	rs16870224	0.554108437	0.03397506	0.389628758	0.889330012	0.08288866	-0.673688377	-0.062437779	-0.025827285	0.139378889	0.311011104	0.072091907	0.184878477	0.249995462	0.017126771	0.924475198	0.998755611	Bacteria.Actinobacteria.Actinobacteria.Bifidobacteriales.Bifidobacteriaceae	PTGER4
299820	ENSG00000171522	rs16870224	0.554866875	0.066790636	0.059142372	0.406295997	0.079545531	-0.557161746	-0.179264552	0.142848745	0.134014464	0.298852153	0.093327004	0.170900385	0.219435888	0.02420413	0.999276643	0.988728768	Bacteria.Firmicutes.Clostridia.Clostridiales.Ruminococcaceae.Ruminiclostridium_5	PTGER4
299821	ENSG00000171522	rs16870224	0.575306096	0.214313623	0.939364106	0.755624186	0.124550116	-0.531748891	0.005684904	0.047005406	0.22118765	0.424023851	0.074444854	0.15039392	0.450983829	0.175243393	0.998896274	0.997056578	Bacteria.Proteobacteria.Deltaproteobacteria.Desulfovibrionales.Desulfovibrionaceae.Desulfovibrio	PTGER4
299822	ENSG00000171522	rs16870224	0.72513265	0.135912441	0.031657973	0.217628775	-0.053593011	-0.439755199	0.122642174	-0.1437554	0.15176509	0.291245898	0.055845189	0.115473068	0.35199925	0.06623083	0.533679645	0.918666054	Bacteria.Proteobacteria.Betaproteobacteria.Burkholderiales.Alcaligenaceae	PTGER4
299823	ENSG00000171522	rs16870224	0.364944228	0.013968126	0.67377289	0.119186716	0.171969537	-1.382205711	0.031289041	-0.316668052	0.188486091	0.547103931	0.073988978	0.200547577	0.335160437	0.022143961	0.816570412	0.996502544	Bacteria.Firmicutes.Clostridia.Clostridiales.Family_XI	PTGER4
299824	ENSG00000171522	rs16870224	0.966718167	0.184407209	0.46188813	0.701336711	-0.008861354	-0.517743894	-0.068177064	0.062326208	0.211560073	0.385926873	0.092115393	0.161796398	0.639696236	0.148818163	0.99991226	0.995277473	Bacteria.Actinobacteria.Coriobacteriia.Coriobacteriales.Coriobacteriaceae.Collinsella	PTGER4
299825	ENSG00000171522	rs16870224	0.092672981	0.233183221	0.078717175	0.609256262	0.273307299	-0.449647085	0.093563519	0.064033884	0.160148676	0.373644828	0.052378873	0.124670659	0.142627098	0.120640454	0.99714486	0.996602117	Bacteria.Firmicutes.Clostridia.Clostridiales.Clostridiaceae_1.Clostridium_sensu_stricto_1	PTGER4
299826	ENSG00000171522	rs16870224	0.083914356	0.129290315	0.058485959	0.866988095	0.277024421	-0.548815649	0.099982057	0.019847241	0.157818929	0.357205213	0.051913029	0.118033586	0.124353799	0.06857654	0.935426336	0.99999132	Bacteria.Firmicutes.Clostridia.Clostridiales.Clostridiaceae_1	PTGER4
299827	ENSG00000171522	rs16870224	0.243781502	0.734561146	0.024207534	0.108593728	-0.234449508	-0.138704465	-0.204996479	0.289200233	0.199317977	0.407328255	0.088830459	0.177759885	0.309691766	0.289803214	0.690051869	0.942166966	Bacteria.Firmicutes.Clostridia.Clostridiales.Lachnospiraceae.Lachnospiraceae_ND3007_group	PTGER4
299828	ENSG00000171522	rs16870224	0.482963538	0.034909506	0.516730758	0.314694676	0.09689708	-0.599594807	0.043397207	-0.137659638	0.137327508	0.278294358	0.066565009	0.13585864	0.207057842	0.015814476	0.997604342	0.996621608	Bacteria.Proteobacteria.Deltaproteobacteria	PTGER4
299829	ENSG00000171522	rs16870224	0.027658851	0.01116917	0.032280281	0.339348774	0.491110728	-0.919110027	-0.22627487	0.150069084	0.218007335	0.351886282	0.103422347	0.155910462	0.083236425	0.023655031	0.709228767	0.799531689	Bacteria.Firmicutes.Erysipelotrichia.Erysipelotrichales.Erysipelotrichaceae	PTGER4
299830	ENSG00000171522	rs16870224	0.845038732	0.048773244	0.395031068	0.432502181	-0.044497538	-0.857710181	-0.070744503	-0.12587806	0.22675677	0.427088899	0.082625876	0.159374718	0.594615484	0.069258182	0.961249848	0.997513341	Bacteria.Firmicutes.Clostridia.Clostridiales.Lachnospiraceae.Eubacterium_xylanophilum_group	PTGER4
299831	ENSG00000171522	rs16870224	0.465145162	0.033763124	0.593161893	0.344137983	0.100724256	-0.603723347	0.035135056	-0.128989826	0.137089759	0.278368702	0.065439194	0.135356231	0.201114185	0.014456479	0.998525812	0.997174658	Bacteria.Proteobacteria.Deltaproteobacteria.Desulfovibrionales.Desulfovibrionaceae	PTGER4
299832	ENSG00000171522	rs16870224	0.407304772	0.264315727	0.54150763	0.565558306	0.374452768	-1.24363875	-0.049384833	0.115095761	0.44895456	1.104498192	0.080461102	0.199280206	0.931479392	0.517967637	0.997675757	0.942693919	Bacteria.Bacteroidetes	PTGER4
299833	ENSG00000171522	rs16870224	0.723920639	0.391763031	0.909324814	0.851487638	0.160313327	-0.791035202	-0.010477085	0.035707183	0.451897094	0.917491959	0.091635108	0.189964576	0.917100185	0.62795508	0.999135888	0.99931625	Bacteria.Firmicutes.Clostridia.Clostridiales.Ruminococcaceae	PTGER4
299834	ENSG00000171522	rs16870224	0.618325254	0.041969365	0.794313008	0.742298535	0.084526098	-0.676668755	-0.028728103	-0.068999309	0.168840769	0.326138352	0.109738215	0.20895189	0.367155042	0.028512451	0.999005033	0.934726639	Bacteria.Actinobacteria.Coriobacteriia.Coriobacteriales	PTGER4
299835	ENSG00000171522	rs16870224	0.96835989	0.290701375	0.258472309	0.009481268	-0.006629447	0.551787603	-0.059436367	0.472461358	0.166491699	0.517986102	0.052137453	0.176718572	0.528077385	0.164773571	0.789642765	0.606967839	Bacteria.Bacteroidetes.Bacteroidia.Bacteroidales.Prevotellaceae.Prevotella_9	PTGER4
299836	ENSG00000171522	rs16870224	0.845431506	0.087068786	0.133828929	0.886671711	-0.032087083	-0.65242894	0.096016435	-0.018280951	0.163934796	0.375539534	0.063246216	0.127769705	0.438620166	0.050415481	0.563892391	0.975729748	Bacteria.Firmicutes.Clostridia.Clostridiales.Lachnospiraceae.Lachnoclostridium	PTGER4
299837	ENSG00000171522	rs16870224	0.494580491	0.080229954	0.804930454	0.494221968	0.153762866	-0.933988742	0.023472954	-0.151631234	0.223845916	0.525568179	0.094656066	0.220558799	0.510025119	0.104086663	0.998653721	0.895807458	Bacteria.Firmicutes.Clostridia.Clostridiales.Ruminococcaceae.Ruminococcaceae_UCG_013	PTGER4
299838	ENSG00000171522	rs16870224	0.276351791	0.395603335	0.45238913	0.537908994	0.17304422	-0.357168508	-0.049770877	-0.090533207	0.157631448	0.417662407	0.065835773	0.146195563	0.26044284	0.175000626	0.901560113	0.997216401	Bacteria.Firmicutes.Clostridia.Clostridiales.Ruminococcaceae.Subdoligranulum	PTGER4
299839	ENSG00000171522	rs16870224	0.56859314	0.040945999	0.954548304	0.584452519	0.103233798	-0.753278995	-0.004037631	-0.07733092	0.180150353	0.361182556	0.070567658	0.140694733	0.432980987	0.037651688	0.996596763	0.999791394	Bacteria.Firmicutes.Clostridia.Clostridiales.Ruminococcaceae.Ruminococcaceae_UCG_005	PTGER4
299840	ENSG00000171522	rs16870224	0.627388356	0.059967369	0.754398325	0.862997039	0.081555925	-0.670294777	-0.024349857	-0.025356365	0.167218313	0.350125578	0.077505435	0.146361106	0.354358491	0.035091863	0.853356428	0.983121182	Bacteria.Firmicutes.Clostridia.Clostridiales.Lachnospiraceae.Eubacterium_eligens_group	PTGER4
299841	ENSG00000171522	rs16870224	0.698149976	0.102245504	0.659464629	0.728029746	0.066321096	-0.556304682	0.038996956	-0.067563084	0.17025482	0.335636597	0.088092255	0.193451324	0.432934326	0.057779162	0.976314705	0.989769364	Bacteria.Firmicutes.Bacilli.Lactobacillales.Streptococcaceae.Streptococcus	PTGER4
299842	ENSG00000171522	rs16870224	0.620831877	0.296502733	0.842142335	0.588576217	0.087700802	-0.449182403	-0.013856317	0.082633052	0.17644311	0.426808267	0.069298198	0.152010695	0.416894399	0.174380579	0.88306649	0.992480232	Bacteria.Firmicutes.Clostridia.Clostridiales.Ruminococcaceae.Ruminococcus_2	PTGER4
299843	ENSG00000171522	rs16870224	0.099044067	0.013490305	0.109601561	0.411275577	0.290996094	-0.781631135	0.103275564	-0.083990437	0.173889371	0.307748286	0.063663907	0.101563176	0.119128352	0.014869377	0.953850517	0.998439902	Bacteria.Verrucomicrobia.Verrucomicrobiae.Verrucomicrobiales.Verrucomicrobiaceae.Akkermansia	PTGER4
299844	ENSG00000171522	rs16870224	0.389956599	0.024968932	0.541219516	0.309843317	0.116179355	-0.627502503	0.035088822	0.114297053	0.134236335	0.273418879	0.057128243	0.111667549	0.176825067	0.012751898	0.881143104	0.863182301	Bacteria.Fusobacteria.Fusobacteriia.Fusobacteriales	PTGER4
299845	ENSG00000171522	rs16870224	0.910377179	0.370444311	0.424615998	0.66609476	-0.024506741	-0.455805646	0.049664647	-0.062149487	0.216869798	0.505388465	0.061810598	0.14337036	0.656877282	0.223191194	0.996566686	0.997858307	Bacteria.Proteobacteria.Gammaproteobacteria	PTGER4
299846	ENSG00000171522	rs16870224	0.431757991	0.051035121	0.890861384	0.748016109	0.118525836	-0.595221885	-0.009656545	-0.043426069	0.149822497	0.299418698	0.070100373	0.13460306	0.197935713	0.025076706	0.999694213	0.908466096	Bacteria.Firmicutes.Clostridia.Clostridiales.Lachnospiraceaencultured	PTGER4
299847	ENSG00000171522	rs16870224	0.640477592	0.054339797	0.666895099	0.764015366	0.075573375	-0.684772733	-0.03237843	-0.05828871	0.161059331	0.349454888	0.074883892	0.193345651	0.328479356	0.032965002	0.962073978	0.874715276	Bacteria.Firmicutes.Bacilli.Lactobacillales.Carnobacteriaceae.Granulicatella	PTGER4
299848	ENSG00000171522	rs16870224	0.531846029	0.187745853	0.862978923	0.704678541	0.143891899	-0.535707066	0.017692301	0.076876825	0.228926603	0.402398616	0.102109229	0.201943562	0.491110974	0.15212288	0.99792254	0.986607256	Bacteria.Firmicutes.Clostridia.Clostridiales.Family_XIII.Family_XIII_AD3011_group	PTGER4
299849	ENSG00000171522	rs16870224	0.417058484	0.110283041	0.924153049	0.431920171	0.113284927	-0.50083908	-0.005588468	-0.097748843	0.1387032	0.309344976	0.058472753	0.123603087	0.208295202	0.036941884	0.999296249	0.97562022	Bacteria.Bacteroidetes.Bacteroidia.Bacteroidales.Porphyromonadaceae	PTGER4
299850	ENSG00000171522	rs16870224	0.266688307	0.066662055	0.443340201	0.528702941	0.209704479	-0.817325943	-0.058763114	0.100636548	0.187178103	0.438187526	0.076189818	0.158886191	0.305473233	0.05958083	0.798032232	0.902660525	Bacteria.Firmicutes.Negativicutes.Selenomonadales.Veillonellaceae	PTGER4
299851	ENSG00000171522	rs16870224	0.119411849	0.048564063	0.171822533	0.603612931	0.317993676	-0.808520953	0.096827828	-0.08297247	0.201512189	0.402210585	0.070083404	0.159025099	0.19839753	0.061963139	0.997329664	0.92426646	Bacteria.Firmicutes.Negativicutes.Selenomonadales.Veillonellaceae.Megasphaera	PTGER4
299852	ENSG00000171522	rs16870224	0.197708313	0.088368418	0.305329118	0.557603757	0.240137006	-0.82356899	0.069623893	-0.098813961	0.184519055	0.476039509	0.067385231	0.167637982	0.286251295	0.072145301	0.999985325	0.999758873	Bacteria.Firmicutes.Clostridia.Clostridiales.Ruminococcaceae.Ruminococcaceae_UCG_014	PTGER4
299853	ENSG00000171522	rs16870224	0.603367881	0.051440356	0.752958694	0.718065174	0.084213076	-0.706885928	-0.021642564	-0.063663169	0.161293433	0.356228364	0.06847298	0.175564389	0.310809695	0.033930909	0.987251266	0.998719086	Bacteria.Firmicutes.Bacilli.Bacillales.Family_XI.Gemella	PTGER4
299854	ENSG00000171522	rs16870224	0.317245546	0.291128393	0.04999676	0.350610413	-0.210122778	-0.375214873	-0.158337743	0.113918453	0.208478292	0.352544497	0.079281173	0.121167721	0.303034064	0.159957697	0.737532512	0.965052679	Bacteria.Firmicutes.Erysipelotrichia.Erysipelotrichales.Erysipelotrichaceae.Clostridium_innocuum_group	PTGER4
299855	ENSG00000171522	rs16870224	0.102874133	0.024814675	0.067011592	0.410508203	0.254688989	-0.745789459	0.1762008	-0.155544161	0.153949339	0.324599442	0.094589717	0.187777752	0.121852342	0.016949745	0.999672451	0.998587032	Bacteria.Firmicutes.Clostridia.Clostridiales.Ruminococcaceae.Butyricicoccus	PTGER4
299856	ENSG00000171522	rs16870224	0.520436381	0.042087591	0.165074005	0.663102856	0.087726356	-0.580854686	-0.072145671	0.045466146	0.135761026	0.280124701	0.051385202	0.103890955	0.222989983	0.018200091	0.62095802	0.852880543	Bacteria.Firmicutes.Negativicutes.Selenomonadales.Veillonellaceae.Dialister	PTGER4
299857	ENSG00000171522	rs16870224	0.511812285	0.263734333	0.839495274	0.999965507	0.146114293	-0.623973804	0.015322706	-8.32E-06	0.221504477	0.553481776	0.075350696	0.191720971	0.47483732	0.198794502	0.997594253	0.977039984	Bacteria.Firmicutes.Erysipelotrichia.Erysipelotrichales.Erysipelotrichaceae.Faecalitalea	PTGER4
299858	ENSG00000171522	rs16870224	0.129891169	0.001754826	0.184763858	0.025013076	0.27009823	-1.290511858	0.087426756	-0.350014309	0.176078277	0.395403544	0.065221688	0.152558441	0.176915448	0.005473592	0.584846071	0.824114332	Bacteria.Firmicutes.Clostridia.Clostridiales.Ruminococcaceae.Ruminococcus_1	PTGER4
299859	ENSG00000171522	rs16870224	0.448114656	0.059468832	0.857869836	0.551696015	0.106262382	-0.566561825	-0.010770619	0.081161084	0.139235561	0.295347644	0.059903717	0.135644979	0.195897515	0.025736854	0.99935717	0.960853802	Bacteria.Firmicutes.Erysipelotrichia.Erysipelotrichales.Erysipelotrichaceae.Erysipelotrichaceae_UCG_003	PTGER4
299860	ENSG00000171522	rs16870224	0.738627128	0.109889212	0.359846114	0.39005678	0.050593237	-0.508036345	0.045365244	-0.082102128	0.150978566	0.313436258	0.049193588	0.094882879	0.374900924	0.048115561	0.999492402	0.999741582	Bacteria.Proteobacteria.Gammaproteobacteria.Enterobacteriales.Enterobacteriaceae.Escherichia_Shigella	PTGER4
299861	ENSG00000171522	rs16870224	0.836137536	0.074064435	0.309907115	0.688092514	0.032416604	-0.556017306	-0.068596937	0.053748334	0.156098264	0.306265918	0.067027713	0.133290031	0.38938899	0.025897215	0.476249261	0.979464396	Bacteria.Firmicutes.Clostridia.Clostridiales.Peptostreptococcaceae.Intestinibacter	PTGER4
299862	ENSG00000171522	rs16870224	0.495922648	0.038689621	0.501782541	0.774550933	0.094548331	-0.589412566	-0.05476082	-0.045142278	0.138072795	0.279308496	0.081072463	0.156949871	0.213167888	0.019459517	0.999670759	0.996530704	Bacteria.Firmicutes.Clostridia.Clostridiales.Ruminococcaceae.Flavonifractor	PTGER4
299863	ENSG00000171522	rs16870224	0.459399728	0.097423053	0.570658982	0.201854553	0.443668139	-2.542803851	-0.05709818	0.325529163	0.596117528	1.512029989	0.1001765	0.252480391	0.997454612	0.743180163	0.997650199	0.999159905	Bacteria.Firmicutes.Clostridia.Clostridiales	PTGER4
299864	ENSG00000171522	rs16870224	0.359729588	0.01320776	0.654308873	0.198250995	0.147539543	-0.756442258	0.024898573	-0.125149372	0.159951257	0.296878358	0.055347515	0.096281547	0.184378371	0.009756058	0.955858825	0.954316717	Bacteria.Firmicutes.Clostridia.Clostridiales.Lachnospiraceae.Tyzzerella	PTGER4
299865	ENSG00000171522	rs16870224	0.083945092	0.005859059	0.008992662	0.096815263	0.24333438	-0.785982312	-0.186585152	0.237308364	0.138640022	0.275830602	0.069279631	0.140849098	0.069725437	0.004617104	0.997117901	0.9453081	Bacteria.Firmicutes.Clostridia.Clostridiales.Lachnospiraceae.Eubacterium_hallii_group	PTGER4
299866	ENSG00000171522	rs16870224	0.481516964	0.16277715	0.798184512	0.377143553	0.10055722	-0.465635048	-0.014471682	0.115830141	0.142043159	0.329815701	0.056365389	0.13025477	0.263278941	0.062722228	0.920765548	0.953590047	Bacteria.Firmicutes.Negativicutes.Selenomonadales.Acidaminococcaceae	PTGER4
299867	ENSG00000171522	rs16870224	0.648706119	0.057658666	0.426783401	0.211443596	0.06656037	-0.548064574	-0.056954088	0.194996055	0.145428819	0.28360536	0.07121713	0.154508439	0.310875223	0.02287691	0.595369096	0.781697817	Bacteria.Firmicutes.Clostridia.Clostridiales.Peptostreptococcaceae	PTGER4
299868	ENSG00000171522	rs16870224	0.550511065	0.034017808	0.441875101	0.855048781	0.084054573	-0.674825583	-0.054836804	-0.033841105	0.14006232	0.311613235	0.070870127	0.184512648	0.25731911	0.015752326	0.872253036	0.993111591	Bacteria.Actinobacteria.Actinobacteria.Bifidobacteriales.Bifidobacteriaceae.Bifidobacterium	PTGER4
299869	ENSG00000171522	rs16870224	0.858591536	0.046901229	0.682002808	0.469183547	0.039449269	-0.800612017	-0.036578553	-0.12200215	0.220539877	0.39522103	0.088873939	0.167568518	0.632456394	0.070964668	0.948905015	0.966332496	Bacteria.Firmicutes.Clostridia.Clostridiales.Ruminococcaceae.Ruminococcaceae_NK4A214_group	PTGER4
