## Supplemental Table 9 for "Host genotypes interact with microbial communities to modulate gene expression in the human intestine" (part 92 of 131)

	pid	sid	Intercept_pval	dosage_pval	microbe_pval	interaction_pval	Intercept_effect	dosage_effect	microbe_effect	interaction_effect	Intercept_SE	dosage_SE	microbe_SE	interaction_SE	Intercept_qval	dosage_qval	microbe_qval	interaction_qval	microbe	symbol
299870	ENSG00000171522	rs16870224	0.809279684	0.141347871	0.478099794	0.168523559	0.040594078	-0.454123609	0.07321843	-0.304061875	0.167508732	0.305004606	0.102620865	0.218360523	0.359833742	0.06102458	0.799704825	0.88248896	Bacteria.Actinobacteria	PTGER4
299871	ENSG00000171522	rs16870224	0.037092183	0.001932679	0.002407549	0.022535724	0.296906921	-0.876966546	-0.161551113	0.261760899	0.139492034	0.271355243	0.051151132	0.112011223	0.052875176	0.002562227	0.255354196	0.63918867	Bacteria.Firmicutes.Clostridia.Clostridiales.Lachnospiraceae.Roseburia	PTGER4
299872	ENSG00000171522	rs16870224	0.223963277	0.079095516	0.36131386	0.594305376	0.211830271	-0.573498917	0.066263978	0.074367005	0.17253339	0.321472721	0.072077307	0.138939504	0.223672077	0.054681481	0.516839161	0.967123414	Bacteria.Firmicutes.Clostridia.Clostridiales.Christensenellaceae	PTGER4
299873	ENSG00000171522	rs16870224	0.677997418	0.170676053	0.811226576	0.239474452	0.079660832	-0.451895917	-0.015606057	0.130597338	0.190998551	0.326192177	0.06507478	0.110005698	0.389991683	0.119565028	0.770607002	0.820535414	Bacteria.Firmicutes.Clostridia.Clostridiales.Lachnospiraceae.Lachnospiraceae_UCG_010	PTGER4
299874	ENSG00000171522	rs16870224	0.278376677	0.014629956	0.194325471	0.228987435	0.151015538	-0.731811931	0.067609439	-0.144463246	0.13815116	0.291736904	0.051553901	0.118958238	0.154921422	0.009348877	0.886764336	0.82837012	Bacteria.Proteobacteria.Betaproteobacteria.Burkholderiales.Alcaligenaceae.Parasutterella	PTGER4
299875	ENSG00000171522	rs16870224	0.211267222	0.017012906	0.333862556	0.352406416	0.243509536	-0.815098015	0.076117585	-0.127203434	0.192873507	0.332772354	0.078181252	0.135806978	0.211281066	0.023018921	0.70965305	0.910884448	Bacteria.Bacteroidetes.Bacteroidia.Bacteroidales.Porphyromonadaceae.Odoribacter	PTGER4
299876	ENSG00000171522	rs16870224	0.228578297	0.767627569	0.109907359	0.315877187	-0.455084767	0.275312638	0.142870576	-0.229594876	0.374406519	0.927858235	0.088149502	0.227149797	0.690930518	0.655507729	0.999330493	0.996754281	Bacteria.Proteobacteria	PTGER4
299877	ENSG00000171522	rs16870224	0.507069743	0.114732942	0.923913121	0.962969127	0.122484644	-0.614443477	0.005159503	0.005334262	0.183607675	0.384334609	0.053813683	0.114451251	0.382104087	0.077183029	0.890004484	0.998607976	Bacteria.Firmicutes.Clostridia.Clostridiales.Lachnospiraceae.Tyzzerella_4	PTGER4
299878	ENSG00000171522	rs16870224	0.410423329	0.678353081	0.061924105	0.002480391	-0.157239319	0.148813114	-0.115534667	0.384586069	0.189789598	0.35721986	0.060820539	0.122158272	0.371934177	0.321075269	0.952951676	0.519573922	Bacteria.Proteobacteria.Gammaproteobacteria.Enterobacteriales.Enterobacteriaceae.Citrobacter	PTGER4
299879	ENSG00000171522	rs16870224	0.508033265	0.00531241	0.898052178	0.080822929	0.129903094	-1.146086829	-0.010462896	0.284454824	0.195172128	0.397326473	0.081344697	0.160387842	0.386541467	0.014737733	0.99759175	0.986746924	Bacteria.Firmicutes.Clostridia.Clostridiales.Lachnospiraceae.Lachnospiraceae_UCG_008	PTGER4
299880	ENSG00000171522	rs16870224	0.127754445	0.025451338	0.175522897	0.072063144	0.792187909	-2.785137438	-0.134610746	0.415048481	0.513501984	1.21773294	0.098284225	0.226988395	0.954184916	0.460876066	0.999826541	0.999832315	Bacteria.Firmicutes.Clostridia.Clostridiales.Lachnospiraceae	PTGER4
299881	ENSG00000171522	rs16870224	0.531645568	0.046054345	0.18785284	0.282124	0.085566893	-0.572010302	0.079197615	-0.127581558	0.136067021	0.281247908	0.059504236	0.117634651	0.202813272	0.019296633	0.931920123	0.850958375	Bacteria.Bacteroidetes.Bacteroidia.Bacteroidales.Rikenellaceae.Alistipes	PTGER4
299882	ENSG00000171522	rs16870224	0.027520506	0.011226074	0.032140185	0.335631179	0.492207034	-0.920016105	-0.226567122	0.150990842	0.218291979	0.352492878	0.103468799	0.155657087	0.083956845	0.024110291	0.725565926	0.79838162	Bacteria.Firmicutes.Erysipelotrichia.Erysipelotrichales	PTGER4
299883	ENSG00000171522	rs16870224	0.698876422	0.164757384	0.816087747	0.848380689	0.077425192	-0.568002621	0.020851766	-0.039017002	0.199265298	0.404247874	0.089291411	0.203267725	0.497930516	0.120288373	0.970737021	0.933837527	Bacteria.Firmicutes.Bacilli	PTGER4
299884	ENSG00000171522	rs16870224	0.592089582	0.143945658	0.523212413	0.051776357	0.077384938	-0.42818787	-0.043954699	0.303842185	0.143711719	0.28949352	0.068478728	0.15334525	0.227301694	0.041380526	0.990263512	0.863647429	Bacteria.Proteobacteria.Gammaproteobacteria.Pseudomonadales	PTGER4
299885	ENSG00000171522	rs16870224	0.170781876	0.023261397	0.237766762	0.586399266	0.240029672	-0.741743627	0.085961951	-0.072174887	0.173304196	0.3191643	0.072142409	0.131998853	0.156264427	0.020806883	0.84046819	0.998819627	Bacteria.Firmicutes.Clostridia.Clostridiales.Ruminococcaceae.Ruminococcaceae_UCG_003	PTGER4
299886	ENSG00000171522	rs16870224	0.390146629	0.319754631	0.012503136	0.109852944	-0.140983584	-0.309905642	0.153907609	-0.209918599	0.162961414	0.309090944	0.05990917	0.129497137	0.273520155	0.133861542	0.412630545	0.947385292	Bacteria.Proteobacteria.Betaproteobacteria.Burkholderiales	PTGER4
299887	ENSG00000171522	rs16870224	0.101352205	0.090952253	0.146916067	0.823742487	0.342950066	-0.680576951	0.135542515	-0.037685077	0.20636239	0.39664073	0.092328904	0.168511313	0.196669761	0.103111943	0.717244192	0.907002455	Bacteria.Firmicutes.Clostridia.Clostridiales.Ruminococcaceae.Ruminiclostridium_9	PTGER4
299888	ENSG00000171522	rs16870224	0.178946636	0.045534237	0.272511208	0.300588177	0.414066941	-1.1599778	-0.087645521	0.159555226	0.304758318	0.568932776	0.0791968	0.152905795	0.548389158	0.130876962	0.998803525	0.997226571	Bacteria.Firmicutes.Clostridia.Clostridiales.Lachnospiraceae.Eubacterium_rectale_group	PTGER4
299889	ENSG00000171522	rs16870224	0.624315291	0.502031209	0.619109175	0.011333286	0.074005246	-0.208703513	-0.032969912	0.366798334	0.150390374	0.30916236	0.06600496	0.140728477	0.34440654	0.173153559	0.934640395	0.569943982	Bacteria.Proteobacteria.Gammaproteobacteria.Pseudomonadales.Pseudomonadaceae.Pseudomonas	PTGER4
299890	ENSG00000171522	rs16870224	0.290927168	0.012247433	0.262278481	0.165543781	0.147587723	-0.760033831	-0.079789152	0.19206198	0.138612189	0.294939631	0.070557533	0.136949026	0.192199585	0.007546085	0.977260763	0.903472313	Bacteria.Firmicutes.Negativicutes.Selenomonadales.Veillonellaceae.Veillonella	PTGER4
299891	ENSG00000171522	rs16870224	0.416577282	0.058968477	0.95600946	0.722502221	0.113338918	-0.579031827	-0.003407083	-0.049668761	0.138625326	0.301237597	0.061527308	0.139261153	0.180241886	0.028186538	0.942321429	0.993727148	Bacteria.Proteobacteria.Gammaproteobacteria.Pasteurellales.Pasteurellaceae.Haemophilus	PTGER4
299892	ENSG00000171522	rs16870224	0.711360734	0.060528274	0.528204574	0.837276758	0.059429651	-0.66554591	-0.048544532	-0.039979562	0.159906703	0.348426869	0.076549826	0.193884358	0.357169739	0.034261209	0.991744893	0.894057871	Bacteria.Firmicutes.Bacilli.Lactobacillales.Carnobacteriaceae	PTGER4
299893	ENSG00000171522	rs16870224	0.148067778	0.011481771	0.110721156	0.472877182	0.219401298	-0.732099934	-0.122624774	0.110148792	0.149884616	0.2814158	0.075834638	0.152558313	0.107837	0.008968973	0.920183094	0.927707307	Bacteria.Firmicutes.Clostridia.Clostridiales.Lachnospiraceae.Fusicatenibacter	PTGER4
299894	ENSG00000171522	rs16870224	0.647262199	0.042201805	0.754458815	0.720485571	0.078435089	-0.68810363	-0.033912325	-0.072497205	0.170620631	0.332037175	0.107970207	0.201735967	0.377856172	0.029933238	0.999739884	0.905955234	Bacteria.Actinobacteria.Coriobacteriia.Coriobacteriales.Coriobacteriaceae	PTGER4
299895	ENSG00000171522	rs16870224	0.71670154	0.167273448	0.702909006	0.60962455	0.06606074	-0.505728772	0.033446321	-0.099596912	0.181259152	0.362104575	0.087308533	0.194110164	0.467516654	0.093658633	0.99152666	0.975114706	Bacteria.Firmicutes.Bacilli.Lactobacillales	PTGER4
299896	ENSG00000171522	rs16870224	0.026201224	0.004497912	0.009890628	0.10849483	0.36878444	-0.963437968	-0.164646021	0.224617953	0.162090958	0.32732638	0.06194999	0.138024308	0.065153158	0.007390896	0.180373075	0.875131281	Bacteria.Firmicutes.Clostridia.Clostridiales.Lachnospiraceae.Anaerostipes	PTGER4
299897	ENSG00000171522	rs16870224	0.517639438	0.03745906	0.597401596	0.805593226	0.091880106	-0.67958571	-0.041897673	-0.053427466	0.141237691	0.319919439	0.078940665	0.216199355	0.234398709	0.017977651	0.904510704	0.997132292	Bacteria.Firmicutes.Bacilli.Bacillales	PTGER4
299898	ENSG00000171522	rs16870224	0.417277788	0.060045862	0.944323687	0.777660373	0.113683389	-0.584383906	-0.004337874	-0.039256672	0.139256949	0.305346615	0.061874985	0.138449598	0.170802395	0.028474777	0.957815425	0.992379592	Bacteria.Proteobacteria.Gammaproteobacteria.Pasteurellales.Pasteurellaceae	PTGER4
299899	ENSG00000171522	rs16870224	0.41389717	0.019807159	0.643372537	0.286537337	0.111525249	-0.66900888	0.029441712	-0.136332519	0.135621503	0.280039521	0.063293922	0.12687096	0.20050934	0.010977912	0.995339941	0.95316496	Bacteria.Proteobacteria.Deltaproteobacteria.Desulfovibrionales.Desulfovibrionaceae.Bilophila	PTGER4
299900	ENSG00000171522	rs16870224	0.180760515	0.507764775	0.004250561	0.069362759	-0.234502863	-0.211617587	0.185323857	-0.237877643	0.173327721	0.317741772	0.062541899	0.128821354	0.19454223	0.197025315	0.429529005	0.835595125	Bacteria.Proteobacteria.Betaproteobacteria	PTGER4
299901	ENSG00000171522	rs16870224	0.750440882	0.262673131	0.232380498	0.785701688	-0.063211217	-0.538410123	-0.090392936	0.050544644	0.197900705	0.476513723	0.074983762	0.185130134	0.543722133	0.184005791	0.981084248	0.998600531	Bacteria.Firmicutes.Clostridia.Clostridiales.Ruminococcaceae.Ruminiclostridium_6	PTGER4
299902	ENSG00000171522	rs16870224	0.862240684	0.193256964	0.527478425	0.930990191	-0.050358801	-0.607706227	0.039793877	0.009324851	0.289066976	0.462267146	0.062640273	0.107261953	0.666021916	0.225902679	0.960907055	0.940089769	Bacteria.Firmicutes.Clostridia.Clostridiales.Ruminococcaceae.Faecalibacterium	PTGER4
299903	ENSG00000171522	rs16870224	0.757998617	0.111706678	0.585488719	0.688998115	0.053404461	-0.542905968	0.048486394	-0.077758211	0.172600405	0.336693773	0.088459838	0.193425267	0.475879679	0.062473097	0.988415778	0.990815022	Bacteria.Firmicutes.Bacilli.Lactobacillales.Streptococcaceae	PTGER4
299904	ENSG00000171522	rs16870224	0.007158145	0.017234242	0.00156862	0.278759598	0.45497714	-0.854493727	-0.251179148	0.173612437	0.16382969	0.34958395	0.076098369	0.158950856	0.032297034	0.022474706	0.652553079	0.890525997	Bacteria.Firmicutes.Clostridia.Clostridiales.Lachnospiraceae.Blautia	PTGER4
299905	ENSG00000171522	rs16870224	0.388351817	0.029173772	0.554236594	0.328647434	0.116882462	-0.611839283	0.03392521	0.110169876	0.13458987	0.274308401	0.057064402	0.111934045	0.179786663	0.014072908	0.892337447	0.865742578	Bacteria.Fusobacteria.Fusobacteriia.Fusobacteriales.Fusobacteriaceae.Fusobacterium	PTGER4
299906	ENSG00000171522	rs16870224	0.530435506	0.034652595	0.530231301	0.800676274	0.088811894	-0.605216299	-0.040319578	0.030313821	0.140810481	0.280492264	0.063894502	0.119577657	0.224122635	0.016974928	0.91689479	0.970927548	Bacteria.Firmicutes.Clostridia.Clostridiales.Ruminococcaceae.Ruminococcaceae_UCG_002	PTGER4
299907	ENSG00000171522	rs16870224	0.405071075	0.009222268	0.991314927	0.106941333	0.111894621	-0.752988816	0.00060904	-0.198138246	0.133517062	0.280563466	0.055735694	0.121205966	0.164714364	0.006462936	0.998663129	0.999325446	Bacteria.Bacteroidetes.Bacteroidia.Bacteroidales.Porphyromonadaceae.Parabacteroides	PTGER4
299908	ENSG00000171522	rs16870224	0.507771817	0.030695038	0.827418406	0.244510424	0.09877995	-0.625094865	0.020724252	-0.236268264	0.148319615	0.282958313	0.094677066	0.201178166	0.205451798	0.01550876	0.822239037	0.905446185	Bacteria.Actinobacteria.Actinobacteria	PTGER4
299909	ENSG00000171522	rs16870224	0.091222935	0.012703578	0.091302113	0.376737404	0.291896359	-0.782189065	0.109597769	-0.09045115	0.17026301	0.30519367	0.063944311	0.1016282	0.116095882	0.013848485	0.947613107	0.99789802	Bacteria.Verrucomicrobia	PTGER4
299910	ENSG00000171522	rs16870224	0.531289049	0.046188421	0.198659641	0.289179101	0.08572277	-0.572096821	0.077111857	-0.12569192	0.136196199	0.281469034	0.059379434	0.11761723	0.201791571	0.019011793	0.934839124	0.875264228	Bacteria.Bacteroidetes.Bacteroidia.Bacteroidales.Rikenellaceae	PTGER4
299911	ENSG00000171522	rs16870224	0.348241949	0.107521128	0.567428269	0.736074023	0.218071734	-0.774091426	0.047773209	-0.069953634	0.230803953	0.474328685	0.083116505	0.206654934	0.40736006	0.115479915	0.997947728	0.9977362	Bacteria.Actinobacteria.Actinobacteria.Micrococcales	PTGER4
299912	ENSG00000171522	rs16870224	0.879916683	0.917213218	0.390333482	0.176561281	-0.032522856	0.060841707	-0.077694225	0.314120066	0.214431155	0.583056308	0.089841538	0.229910058	0.597022119	0.434243045	0.998891856	0.999590371	Bacteria.Firmicutes.Bacilli.Bacillales.Staphylococcaceae.Staphylococcus	PTGER4
299913	ENSG00000171522	rs16870224	0.119621575	0.022764819	0.165332917	0.337602218	0.29956784	-0.927540952	0.08872102	-0.150122287	0.189945508	0.397607537	0.063230164	0.155398828	0.18296084	0.028062388	0.999858829	0.929555963	Bacteria.Proteobacteria.Betaproteobacteria.Neisseriales.Neisseriaceae.Eikenella	PTGER4
299914	ENSG00000171522	rs16870224	0.778314257	0.092611842	0.36988062	0.527181442	0.043817304	-0.536061147	-0.055819993	0.074490408	0.15500233	0.314053244	0.061818813	0.117172174	0.382469529	0.041022784	0.90032306	0.979585985	Bacteria.Firmicutes.Erysipelotrichia.Erysipelotrichales.Erysipelotrichaceae.Erysipelatoclostridium	PTGER4
299915	ENSG00000171522	rs16870224	0.380871373	0.127466358	0.732225522	0.866487671	0.130844668	-0.565187189	0.019767711	0.022855463	0.14830124	0.366076423	0.057524338	0.135409418	0.211085621	0.06187893	0.772396262	0.99671406	Bacteria.Firmicutes.Negativicutes.Selenomonadales.Acidaminococcaceae.Phascolarctobacterium	PTGER4
299916	ENSG00000171522	rs16870224	0.20803983	0.073075582	0.322879297	0.385796266	0.339987021	-1.054813356	-0.097927388	0.175974825	0.267365528	0.578972101	0.098307509	0.201540466	0.435011313	0.149732143	0.875422983	0.873047632	Bacteria.Firmicutes.Negativicutes.Selenomonadales	PTGER4
299917	ENSG00000171522	rs16870224	0.577580732	0.020345106	0.261881017	0.534630689	0.077243518	-0.700688024	-0.059804081	-0.093188192	0.137998945	0.294625869	0.05284027	0.149273766	0.217804691	0.012037608	0.968802863	0.997181136	Bacteria.Bacteroidetes.Bacteroidia.Bacteroidales.Prevotellaceae	PTGER4
299918	ENSG00000171522	rs16870224	0.406585074	0.264089649	0.540644317	0.565190533	0.374963825	-1.244178593	-0.049486245	0.115202071	0.44887449	1.104449695	0.080453969	0.199275217	0.931435636	0.52005281	0.997187614	0.939136997	Bacteria.Bacteroidetes.Bacteroidia.Bacteroidales	PTGER4
299919	ENSG00000171522	rs16870224	0.286443032	0.019581824	0.470869988	0.257820443	0.242968335	-0.955774467	-0.052245001	0.144545705	0.226061552	0.399310674	0.072032061	0.126619956	0.378487735	0.034627825	0.9994853	0.999502343	Bacteria.Firmicutes.Clostridia.Clostridiales.Lachnospiraceae.Ruminococcus_gnavus_group	PTGER4
299920	ENSG00000171522	rs16870224	0.446533763	0.017078449	0.046790893	0.679690681	0.099529968	-0.65072783	-0.134414973	-0.054844673	0.129958982	0.265831068	0.066319465	0.13223552	0.183827867	0.010082159	0.936901003	0.997201293	Bacteria.Firmicutes.Clostridia.Clostridiales.Lachnospiraceae.Coprococcus_1	PTGER4
299921	ENSG00000171530	rs151700	0.021315565	0.011763247	0.868916647	0.863690417	-0.335782587	0.369085893	-0.012270466	-0.014067851	0.142313205	0.142378554	0.074057598	0.081619218	0.031714854	0.007767946	0.958613924	0.998755611	Bacteria.Actinobacteria.Actinobacteria.Bifidobacteriales.Bifidobacteriaceae	TBCA
299922	ENSG00000171530	rs151700	0.305886832	0.206409543	0.819109694	0.593798514	-0.424884682	0.630481	0.017039839	-0.048225708	0.411701426	0.494011678	0.074209525	0.089975882	0.805944664	0.429066499	0.999973618	0.989705988	Bacteria.Bacteroidetes.Bacteroidia.Bacteroidales.Bacteroidaceae.Bacteroides	TBCA
299923	ENSG00000171530	rs151700	0.667157597	0.309703302	0.001147999	0.059779677	0.075442825	0.171283181	0.229303943	-0.114568501	0.174628605	0.167293853	0.067397571	0.059799222	0.433681612	0.178794087	0.337420219	0.884834165	Bacteria.Firmicutes.Clostridia.Clostridiales.Ruminococcaceae.Ruminococcus_2	TBCA
299924	ENSG00000171530	rs151700	0.142968142	0.648047904	0.00596185	0.050717541	0.450363979	-0.121125595	0.321181112	-0.200959979	0.303731588	0.264117716	0.112961847	0.100947663	0.364126923	0.48683768	0.543898698	0.853763375	Bacteria.Firmicutes.Clostridia.Clostridiales.Ruminococcaceae.Anaerotruncus	TBCA
299925	ENSG00000171530	rs151700	0.025349569	0.007902036	0.765519661	0.767984994	-0.343314499	0.385764773	-0.022994393	0.022991312	0.149997633	0.140740365	0.076777785	0.077608267	0.038286777	0.005740617	0.998043854	0.98261409	Bacteria.Firmicutes.Clostridia.Clostridiales.Ruminococcaceaencultured	TBCA
299926	ENSG00000171530	rs151700	0.012214497	0.00550087	0.162918587	0.505123059	-0.356054887	0.392160266	0.073484874	-0.034903875	0.138115981	0.13654252	0.052068121	0.052082068	0.019906013	0.003326521	0.635624594	0.903004347	Bacteria.Firmicutes.Clostridia.Clostridiales.Lachnospiraceae.Lachnospiraceae_NK4A136_group	TBCA
299927	ENSG00000171530	rs151700	0.643116494	0.902312136	0.392991568	0.797962619	0.402681395	0.117895205	-0.119773363	0.040392588	0.865017691	0.956776705	0.139283669	0.157147377	0.999435429	0.997077321	0.999968393	0.999515331	Bacteria.Firmicutes	TBCA
299928	ENSG00000171530	rs151700	0.01794762	0.009617411	0.381704534	0.542803579	-0.337348399	0.393260464	0.050421663	-0.038884008	0.13892545	0.147387832	0.057249321	0.063556636	0.022706357	0.005867812	0.975933082	0.876400804	Bacteria.Bacteroidetes.Bacteroidia.Bacteroidales.Rikenellaceae.Alistipes	TBCA
299929	ENSG00000171530	rs151700	0.97595523	0.331177331	0.097272329	0.28163896	0.007285785	0.193852833	0.155975561	-0.084956822	0.240800949	0.19799768	0.092705252	0.07825353	0.654447458	0.225814028	0.976328794	0.955062155	Bacteria.Firmicutes.Clostridia.Clostridiales.Ruminococcaceae.Eubacterium_coprostanoligenes_group	TBCA
299930	ENSG00000171530	rs151700	0.008587326	0.001864655	0.206084018	0.092644703	-0.47368815	0.567274907	0.08594904	-0.114522001	0.174772538	0.17488543	0.067296234	0.06710001	0.033190832	0.004069342	0.846746248	0.997216401	Bacteria.Firmicutes.Clostridia.Clostridiales.Ruminococcaceae.Subdoligranulum	TBCA
299931	ENSG00000171530	rs151700	0.047520696	0.011574422	0.56377602	0.746893154	-0.29840173	0.363533917	0.033355749	-0.017646236	0.147731759	0.139904852	0.057488651	0.054444704	0.050827771	0.007867583	0.910206327	0.899074165	Bacteria.Proteobacteria.Betaproteobacteria.Burkholderiales.Alcaligenaceae.Parasutterella	TBCA
299932	ENSG00000171530	rs151700	0.066592077	0.14516219	0.676554946	0.844560681	-0.40208992	0.344790498	0.02440573	0.014402725	0.215512924	0.233828424	0.058239423	0.073166721	0.225156025	0.128298638	0.996566686	0.997858307	Bacteria.Proteobacteria.Gammaproteobacteria	TBCA
299933	ENSG00000171530	rs151700	0.010954153	0.00852483	0.187149849	0.212522888	-0.526085278	0.578752441	-0.116178649	0.113171347	0.200849218	0.213324591	0.087148673	0.089887839	0.075757783	0.02088986	0.99991226	0.982046009	Bacteria.Actinobacteria.Coriobacteriia.Coriobacteriales.Coriobacteriaceae.Collinsella	TBCA
299934	ENSG00000171530	rs151700	0.017790648	0.009854574	0.52339817	0.862075207	-0.359301524	0.389554567	-0.041187304	0.01064947	0.147754269	0.146499091	0.064196085	0.061055437	0.025157235	0.005319538	0.547598582	0.995819926	Bacteria.Firmicutes.Clostridia.Clostridiales.Lachnospiraceae.Lachnospira	TBCA
299935	ENSG00000171530	rs151700	0.003595297	0.0024314	0.062831649	0.074528288	-0.640363389	0.664363208	-0.164283162	0.143821674	0.211938979	0.210575491	0.086791412	0.079350119	0.025944964	0.006857987	0.59539418	0.996502544	Bacteria.Firmicutes.Clostridia.Clostridiales.Family_XI	TBCA
299936	ENSG00000171530	rs151700	0.070420386	0.171758304	0.642642257	0.756403277	-0.395118551	0.313327326	-0.043715529	-0.0285401	0.214805598	0.226749971	0.093773094	0.091615997	0.162843854	0.115451685	0.84726805	0.991218786	Bacteria.Firmicutes.Clostridia.Clostridiales.Lachnospiraceae.Lachnospiraceae_ND3007_group	TBCA
299937	ENSG00000171530	rs151700	0.053636586	0.018740659	0.134416721	0.173757345	-0.276303016	0.334396338	0.074882921	-0.060059848	0.140579434	0.138691057	0.049401385	0.043670081	0.052187405	0.010375103	0.613083118	0.985377765	Bacteria.Proteobacteria.Betaproteobacteria.Burkholderiales.Alcaligenaceae.Sutterella	TBCA
299938	ENSG00000171530	rs151700	0.007250235	0.020312273	0.144851484	0.661503764	-0.470001171	0.425989082	-0.157234023	0.04956914	0.169524026	0.17907138	0.10654851	0.112695182	0.029419908	0.017085527	0.999005033	0.931934598	Bacteria.Actinobacteria.Coriobacteriia.Coriobacteriales	TBCA
299939	ENSG00000171530	rs151700	0.034030356	0.024648422	0.007858413	0.044608171	-0.286788414	0.31855626	-0.174561086	0.139437373	0.13243949	0.13848296	0.063638739	0.068086044	0.036899216	0.013230732	0.500854085	0.815630994	Bacteria.Firmicutes.Clostridia.Clostridiales.Lachnospiraceae.Dorea	TBCA
299940	ENSG00000171530	rs151700	0.358983466	0.445540073	0.270092674	0.159962231	-0.173194057	0.158296942	0.072506705	-0.091874022	0.187470709	0.206239475	0.065184434	0.064633379	0.273150373	0.236982272	0.581044767	0.80945179	Bacteria.Firmicutes.Clostridia.Clostridiales.Lachnospiraceae.Lachnospiraceae_UCG_010	TBCA
299941	ENSG00000171530	rs151700	0.005389708	0.016765566	0.108225609	0.469419981	-0.463659105	0.440647	-0.137134604	0.066283691	0.161028919	0.179475983	0.08420159	0.091088519	0.018069914	0.013930036	0.945687051	0.859083043	Bacteria.Firmicutes.Bacilli.Lactobacillales.Carnobacteriaceae.Granulicatella	TBCA
299942	ENSG00000171530	rs151700	0.015303094	0.004363884	0.655899668	0.309771632	-0.345915481	0.429225121	0.028864092	-0.074452568	0.138868577	0.145304178	0.064480252	0.072728859	0.023078181	0.003162688	0.997604342	0.996621608	Bacteria.Proteobacteria.Deltaproteobacteria	TBCA
299943	ENSG00000171530	rs151700	0.559885867	0.962383084	0.23813191	0.498003674	0.341941033	-0.028445403	-0.139602974	0.082145795	0.583488752	0.600805561	0.117252096	0.120544487	0.910401852	0.792314921	0.999135888	0.996172726	Bacteria.Firmicutes.Clostridia.Clostridiales.Ruminococcaceae	TBCA
299944	ENSG00000171530	rs151700	0.024725462	0.008678582	0.997699588	0.704672671	-0.332614359	0.400050889	0.000173854	-0.021602089	0.144674863	0.147816598	0.060068574	0.056744171	0.034502863	0.005244709	0.999296249	0.97562022	Bacteria.Bacteroidetes.Bacteroidia.Bacteroidales.Porphyromonadaceae	TBCA
299945	ENSG00000171530	rs151700	0.181699689	0.167825321	0.703895613	0.844188547	-0.273431174	0.340025589	-0.029445227	0.018646265	0.20254218	0.243781326	0.077133219	0.094494939	0.246764097	0.107659088	0.869086781	0.912238027	Bacteria.Firmicutes.Negativicutes.Selenomonadales.Veillonellaceae	TBCA
299946	ENSG00000171530	rs151700	0.025539744	0.007675008	0.92669702	0.580784303	-0.332518662	0.415515	0.006241112	-0.040626076	0.145476477	0.151005101	0.067574616	0.073197165	0.035305073	0.006003656	0.999694213	0.908466096	Bacteria.Firmicutes.Clostridia.Clostridiales.Lachnospiraceaencultured	TBCA
299947	ENSG00000171530	rs151700	0.355030258	0.36041251	0.490224926	0.32404872	-0.204797671	0.204091388	0.052968857	-0.073238365	0.219852543	0.221577334	0.076336324	0.073701907	0.351822947	0.247037913	0.999878354	0.971421322	Bacteria.Bacteroidetes.Bacteroidia.Bacteroidales.Porphyromonadaceae.Barnesiella	TBCA
299948	ENSG00000171530	rs151700	0.849126162	0.999206761	0.176281107	0.058864823	-0.047074739	0.000237207	0.142951659	-0.194707239	0.246473248	0.237679796	0.104560146	0.101252575	0.62565752	0.458559177	0.988156381	0.682027046	Bacteria.Firmicutes.Clostridia.Clostridiales.Ruminococcaceae.Ruminococcaceae_UCG_013	TBCA
299949	ENSG00000171530	rs151700	0.002407232	0.001049416	0.032570348	0.003822363	-0.463567871	0.466542647	-0.156908602	0.218851678	0.146775149	0.135973065	0.071841971	0.072945163	0.007967615	0.001103863	0.334921082	0.436410909	Bacteria.Firmicutes.Clostridia.Clostridiales.Peptostreptococcaceae	TBCA
299950	ENSG00000171530	rs151700	0.005847343	0.000208064	0.210621932	0.011058601	-0.466436742	0.699382685	-0.070397717	0.15987142	0.163648893	0.177930729	0.055679292	0.061119549	0.024811449	0.000696042	0.952805104	0.99999132	Bacteria.Firmicutes.Clostridia.Clostridiales.Clostridiaceae_1	TBCA
299951	ENSG00000171530	rs151700	0.019623371	0.007999846	0.837363858	0.32195233	-0.329649566	0.373891749	-0.017417806	0.096374411	0.137772303	0.136634036	0.084515054	0.096561937	0.026029233	0.004751219	0.999276643	0.988728768	Bacteria.Firmicutes.Clostridia.Clostridiales.Ruminococcaceae.Ruminiclostridium_5	TBCA
299952	ENSG00000171530	rs151700	0.863807385	0.298422561	0.015150531	0.142685542	-0.030910862	0.18463144	0.18208629	-0.105823793	0.179495007	0.176139255	0.072984499	0.071317705	0.487328986	0.144050808	0.303651764	0.825740348	Bacteria.Firmicutes.Clostridia.Clostridiales.Christensenellaceae.Christensenellaceae_R_7_group	TBCA
299953	ENSG00000171530	rs151700	0.015226406	0.004413628	0.650683978	0.314495328	-0.346345121	0.427420875	0.029303958	-0.073237812	0.138931774	0.144888447	0.064415902	0.072249641	0.022938858	0.002999391	0.998525812	0.997174658	Bacteria.Proteobacteria.Deltaproteobacteria.Desulfovibrionales.Desulfovibrionaceae	TBCA
299954	ENSG00000171530	rs151700	0.281740272	0.151161141	0.514454543	0.614150269	-0.226322061	0.299529189	0.074644952	-0.052961404	0.208509013	0.206210192	0.113873538	0.104543009	0.299131289	0.102247515	0.998820086	0.961415255	Bacteria.Firmicutes.Clostridia.Clostridiales.Family_XIII	TBCA
299955	ENSG00000171530	rs151700	0.021557971	0.032561044	0.659227289	0.816785942	-0.345280728	0.387042162	-0.033491485	0.017743445	0.14662268	0.177200795	0.075599333	0.076275903	0.029099664	0.013548729	0.990263512	0.941010106	Bacteria.Proteobacteria.Gammaproteobacteria.Pseudomonadales	TBCA
299956	ENSG00000171530	rs151700	0.188454691	0.055896459	0.938843408	0.872196745	-0.312935411	0.393416124	0.007410251	0.014023816	0.235445418	0.202095395	0.096210751	0.086832162	0.268978479	0.074918534	0.910720207	0.907002455	Bacteria.Firmicutes.Clostridia.Clostridiales.Ruminococcaceae.Ruminiclostridium_9	TBCA
299957	ENSG00000171530	rs151700	0.310486638	0.171638395	0.657691302	0.410305677	-0.587056167	0.904114624	0.044493109	-0.095271807	0.574319647	0.654107574	0.099951129	0.114965072	0.919593891	0.454304778	0.997675757	0.939102387	Bacteria.Bacteroidetes	TBCA
299958	ENSG00000171530	rs151700	0.162093432	0.066725364	0.66570705	0.746091661	-0.280709625	0.455921517	0.027848788	0.024558845	0.198502256	0.244488495	0.064163914	0.0755246	0.240231639	0.073429064	0.994527911	0.946234759	Bacteria.Proteobacteria.Gammaproteobacteria.Enterobacteriales.Enterobacteriaceae.Citrobacter	TBCA
299959	ENSG00000171530	rs151700	0.276267773	0.074999671	0.430936144	0.867158459	-0.217975187	0.344785338	0.060042654	-0.012289661	0.198525432	0.190543391	0.075760945	0.073182512	0.293796025	0.056685731	0.996596763	0.999791394	Bacteria.Firmicutes.Clostridia.Clostridiales.Ruminococcaceae.Ruminococcaceae_UCG_005	TBCA
299960	ENSG00000171530	rs151700	0.006845793	0.000168709	0.233219069	0.009252437	-0.458274358	0.718297979	-0.067152467	0.165797535	0.164058458	0.179895486	0.05580625	0.061804121	0.030553082	0.000766179	0.99714486	0.977093379	Bacteria.Firmicutes.Clostridia.Clostridiales.Clostridiaceae_1.Clostridium_sensu_stricto_1	TBCA
299961	ENSG00000171530	rs151700	0.029734958	0.031856782	0.495020679	0.763299276	-0.403745059	0.4126629	-0.055784055	0.02239656	0.181662859	0.188133069	0.081292869	0.07405836	0.058273008	0.022271794	0.809191099	0.983121182	Bacteria.Firmicutes.Clostridia.Clostridiales.Lachnospiraceae.Eubacterium_eligens_group	TBCA
299962	ENSG00000171530	rs151700	0.09003045	0.023356757	0.77708201	0.684581576	-0.300130614	0.432783913	-0.027876139	-0.044390444	0.174405659	0.186356038	0.09805084	0.108788084	0.139506049	0.020913462	0.976314705	0.989769364	Bacteria.Firmicutes.Bacilli.Lactobacillales.Streptococcaceae.Streptococcus	TBCA
299963	ENSG00000171530	rs151700	0.004544543	0.010462977	0.066251209	0.197836444	-0.437405952	0.510809022	0.105115703	-0.088307492	0.148791239	0.193737347	0.056267617	0.067874304	0.01371051	0.01005691	0.56112635	0.902960447	Bacteria.Proteobacteria.Betaproteobacteria.Burkholderiales.Alcaligenaceae	TBCA
299964	ENSG00000171530	rs151700	0.202351346	0.025538579	0.289698438	0.795714935	-0.218983824	0.383339094	-0.117456725	-0.031503616	0.170033331	0.16770897	0.110030534	0.121185562	0.160504345	0.017821316	0.733613252	0.964824305	Bacteria.Actinobacteria	TBCA
299965	ENSG00000171530	rs151700	0.108215869	0.008286909	0.831462215	0.234413163	-0.292353619	0.426708659	0.012818097	0.064693359	0.179502078	0.156678616	0.059986178	0.053901615	0.125035104	0.010538558	0.986728976	0.998439902	Bacteria.Verrucomicrobia.Verrucomicrobiae.Verrucomicrobiales.Verrucomicrobiaceae.Akkermansia	TBCA
299966	ENSG00000171530	rs151700	0.09534423	0.009301501	0.883594018	0.279668777	-0.30391641	0.422154758	0.008879075	0.059279793	0.179569319	0.157481666	0.060405528	0.054377278	0.119531369	0.011225127	0.963437541	0.99789802	Bacteria.Verrucomicrobia	TBCA
299967	ENSG00000171530	rs151700	0.002394961	0.015796099	0.032722373	0.206494397	-0.490450071	0.52439984	0.130382907	-0.09485516	0.155202036	0.211573833	0.059751001	0.074337574	0.01176744	0.015356132	0.45467944	0.970907518	Bacteria.Proteobacteria.Betaproteobacteria.Burkholderiales	TBCA
299968	ENSG00000171530	rs151700	0.01434585	0.023179854	0.397367058	0.972216374	-0.38137455	0.371330192	0.03793412	0.001894481	0.151575224	0.159681034	0.044525957	0.054185274	0.034126543	0.015543409	0.999492402	0.999741582	Bacteria.Proteobacteria.Gammaproteobacteria.Enterobacteriales.Enterobacteriaceae.Escherichia_Shigella	TBCA
299969	ENSG00000171530	rs151700	0.727155289	0.237336849	0.016704635	0.219804386	-0.060263093	0.20642077	-0.152939767	0.093921919	0.171973046	0.173075452	0.062256185	0.075805189	0.449619385	0.125036546	0.193927704	0.908831909	Bacteria.Firmicutes.Clostridia.Clostridiales.Lachnospiraceae.Anaerostipes	TBCA
299970	ENSG00000171530	rs151700	0.734967766	0.19284209	0.062870388	0.154867311	-0.066058435	0.215943044	0.143350051	-0.093482772	0.194300918	0.164107525	0.075743826	0.064950678	0.408260317	0.116287388	0.56451379	0.851935311	Bacteria.Bacteroidetes.Bacteroidia.Bacteroidales.Porphyromonadaceae.Odoribacter	TBCA
299971	ENSG00000171530	rs151700	0.060622896	0.025922394	0.776005734	0.782651402	-0.366071535	0.409725851	-0.017187113	0.015332977	0.191718323	0.179736771	0.060154956	0.055351692	0.129596117	0.033005218	0.865662974	0.976038344	Bacteria.Bacteroidetes.Bacteroidia.Bacteroidales.Prevotellaceae.Prevotella_9	TBCA
299972	ENSG00000171530	rs151700	0.647109224	0.914604746	0.364657121	0.748540623	0.348257638	0.091797326	-0.113643247	0.046131261	0.757215429	0.852736907	0.124482918	0.143297018	0.997454612	0.891102973	0.997650199	0.999159905	Bacteria.Firmicutes.Clostridia.Clostridiales	TBCA
299973	ENSG00000171530	rs151700	0.32562517	0.141305116	0.417972222	0.711411463	-0.205018239	0.326549295	0.066935056	-0.029101716	0.206994253	0.219297465	0.082115373	0.07831809	0.37167838	0.12477771	0.981084248	0.998600531	Bacteria.Firmicutes.Clostridia.Clostridiales.Ruminococcaceae.Ruminiclostridium_6	TBCA
299974	ENSG00000171530	rs151700	0.787965538	0.707845008	0.411333844	0.889892056	0.166340825	0.260042061	-0.093507563	0.018493149	0.61592792	0.690865258	0.113085664	0.133058999	0.954184916	0.765762737	0.999826541	0.999832315	Bacteria.Firmicutes.Clostridia.Clostridiales.Lachnospiraceae	TBCA
299975	ENSG00000171530	rs151700	0.004927261	0.001906155	0.126329898	0.044682407	-0.487942034	0.75418005	-0.093528808	0.179411115	0.167608345	0.233031119	0.06039515	0.087636316	0.031817406	0.00571828	0.7770984	0.908850135	Bacteria.Firmicutes.Erysipelotrichia.Erysipelotrichales.Erysipelotrichaceae.Clostridium_innocuum_group	TBCA
299976	ENSG00000171530	rs151700	0.011658537	0.032055755	0.306367439	0.952186185	-0.404976378	0.368777565	0.045139885	0.003396071	0.156019043	0.168327932	0.043783129	0.056419206	0.035814044	0.026823861	0.997282517	0.999171204	Bacteria.Proteobacteria.Gammaproteobacteria.Enterobacteriales.Enterobacteriaceae	TBCA
299977	ENSG00000171530	rs151700	0.634894641	0.154425882	0.114969349	0.882130038	-0.095164666	0.305863977	-0.127099046	0.01698006	0.199466876	0.212279604	0.079553302	0.114072237	0.404819308	0.135766713	0.778495902	0.878930996	Bacteria.Firmicutes.Erysipelotrichia.Erysipelotrichales	TBCA
299978	ENSG00000171530	rs151700	0.531055795	0.391417834	0.289401439	0.291922126	-0.139135108	0.191561654	0.084129186	-0.077152102	0.220931738	0.22202234	0.078761186	0.07261097	0.458296654	0.191919462	0.999985325	0.999758873	Bacteria.Firmicutes.Clostridia.Clostridiales.Ruminococcaceae.Ruminococcaceae_UCG_014	TBCA
299979	ENSG00000171530	rs151700	0.067744215	0.10871812	0.552591456	0.962624194	-0.443097981	0.364861202	-0.050299648	-0.003495881	0.23852155	0.224346195	0.084256179	0.074314436	0.206536146	0.118510612	0.997594253	0.968948848	Bacteria.Firmicutes.Erysipelotrichia.Erysipelotrichales.Erysipelotrichaceae.Faecalitalea	TBCA
299980	ENSG00000171530	rs151700	0.143315751	0.145275176	0.815415746	0.47808629	-0.29155891	0.281559604	0.017631773	-0.047965014	0.196805118	0.19100131	0.075222746	0.067224326	0.18659169	0.11050733	0.766188878	0.982685924	Bacteria.Firmicutes.Clostridia.Clostridiales.Ruminococcaceae.Ruminococcus_1	TBCA
299981	ENSG00000171530	rs151700	0.017947741	0.009752725	0.37746948	0.547209	-0.337306744	0.392585072	0.05084291	-0.038437498	0.138908449	0.147423248	0.05721382	0.063520908	0.02260691	0.005818194	0.97729231	0.890158219	Bacteria.Bacteroidetes.Bacteroidia.Bacteroidales.Rikenellaceae	TBCA
299982	ENSG00000171530	rs151700	0.022270978	0.008194962	0.424212967	0.746439125	-0.323978808	0.375696026	0.042687947	-0.017846595	0.13835111	0.137739825	0.053081251	0.054960701	0.029536512	0.005072924	0.753772884	0.862164464	Bacteria.Firmicutes.Negativicutes.Selenomonadales.Veillonellaceae.Dialister	TBCA
299983	ENSG00000171530	rs151700	0.015239033	0.006560091	0.408975647	0.183502538	-0.34284551	0.383108745	0.0617117	-0.106830476	0.137545785	0.136395469	0.074255573	0.079465202	0.023206093	0.004993253	0.999670759	0.996530704	Bacteria.Firmicutes.Clostridia.Clostridiales.Ruminococcaceae.Flavonifractor	TBCA
299984	ENSG00000171530	rs151700	0.058368851	0.028360892	0.668594669	0.572962397	-0.396834	0.465263694	-0.030171382	0.039305342	0.205947081	0.20749522	0.070160767	0.069375078	0.127507751	0.032437942	0.999858829	0.951249952	Bacteria.Proteobacteria.Betaproteobacteria.Neisseriales.Neisseriaceae.Eikenella	TBCA
299985	ENSG00000171530	rs151700	0.828532298	0.2415252	0.416416108	0.994558205	-0.073398167	0.341049733	-0.068967179	0.000529498	0.337527389	0.288544417	0.08432474	0.077337267	0.851188566	0.293121164	0.998803525	0.999314201	Bacteria.Firmicutes.Clostridia.Clostridiales.Lachnospiraceae.Eubacterium_rectale_group	TBCA
299986	ENSG00000171530	rs151700	0.12237759	0.020936946	0.371953009	0.769644257	-0.251230474	0.3482193	0.055287896	-0.016069476	0.160503876	0.147133364	0.061497	0.05464576	0.10985167	0.016850361	0.680161684	0.996121245	Bacteria.Firmicutes.Negativicutes.Selenomonadales.Acidaminococcaceae.Phascolarctobacterium	TBCA
299987	ENSG00000171530	rs151700	0.027529477	0.004666344	0.858697524	0.242188474	-0.336496447	0.418485052	0.013258008	-0.080481325	0.149243882	0.142807338	0.074174669	0.068188078	0.038322535	0.004523363	0.92078388	0.881181727	Bacteria.Firmicutes.Clostridia.Clostridiales.Lachnospiraceae.Fusicatenibacter	TBCA
299988	ENSG00000171530	rs151700	0.022755937	0.008085694	0.736147201	0.694181567	-0.325680486	0.376791489	0.019805058	-0.022495888	0.13959945	0.137891569	0.05852438	0.056960533	0.026647854	0.0058428	0.998277807	0.999325446	Bacteria.Bacteroidetes.Bacteroidia.Bacteroidales.Porphyromonadaceae.Parabacteroides	TBCA
299989	ENSG00000171530	rs151700	0.020384	0.011404444	0.79732357	0.914146875	-0.339207946	0.371214946	-0.018761497	-0.00875043	0.14267647	0.142552795	0.072756244	0.08085053	0.031984649	0.006985594	0.904848453	0.993111591	Bacteria.Actinobacteria.Actinobacteria.Bifidobacteriales.Bifidobacteriaceae.Bifidobacterium	TBCA
299990	ENSG00000171530	rs151700	0.077552063	0.053734126	0.551290885	0.420504353	-0.283214997	0.312648015	0.059573487	-0.075804446	0.157915873	0.159138028	0.099463917	0.093506535	0.104129673	0.029549244	0.999672451	0.998587032	Bacteria.Firmicutes.Clostridia.Clostridiales.Ruminococcaceae.Butyricicoccus	TBCA
299991	ENSG00000171530	rs151700	0.034574008	0.031727558	0.628860205	0.743479731	-0.310264684	0.354623818	-0.033396235	0.032687662	0.143729975	0.161546448	0.068768422	0.099461606	0.039889718	0.016066611	0.997117901	0.951675521	Bacteria.Firmicutes.Clostridia.Clostridiales.Lachnospiraceae.Eubacterium_hallii_group	TBCA
299992	ENSG00000171530	rs151700	0.398091658	0.377451261	0.101100475	0.050302367	-0.144909475	0.155049307	0.116550917	-0.132961302	0.170353313	0.174471178	0.070079079	0.066666319	0.246836066	0.153507362	0.759378839	0.747944326	Bacteria.Firmicutes.Clostridia.Clostridiales.Ruminococcaceae.Ruminococcaceae_UCG_003	TBCA
299993	ENSG00000171530	rs151700	0.634096624	0.152947362	0.114583896	0.88742576	-0.095318762	0.306486129	-0.127215942	0.016222479	0.19931899	0.211936304	0.079540285	0.114147308	0.403410467	0.132669639	0.76634727	0.880222898	Bacteria.Firmicutes.Erysipelotrichia.Erysipelotrichales.Erysipelotrichaceae	TBCA
299994	ENSG00000171530	rs151700	0.865777295	0.296785384	0.014578399	0.140084437	-0.03038851	0.184599756	0.182875044	-0.106146842	0.179077562	0.175508232	0.072863336	0.071061509	0.485426332	0.140975386	0.299587379	0.826502511	Bacteria.Firmicutes.Clostridia.Clostridiales.Christensenellaceae	TBCA
299995	ENSG00000171530	rs151700	0.012736053	0.022798407	0.301492399	0.513187172	-0.407982476	0.443202958	-0.072765617	0.048538181	0.159246942	0.190035976	0.069864776	0.073823387	0.032841768	0.017957344	0.884986504	0.907101516	Bacteria.Proteobacteria.Gammaproteobacteria.Pseudomonadales.Pseudomonadaceae.Pseudomonas	TBCA
299996	ENSG00000171530	rs151700	0.015126813	0.00782845	0.197726652	0.156289046	-0.576846021	0.659808815	-0.110914402	0.121109121	0.231156985	0.240419822	0.085229132	0.084439587	0.091940306	0.023592589	0.958034317	0.997513341	Bacteria.Firmicutes.Clostridia.Clostridiales.Lachnospiraceae.Eubacterium_xylanophilum_group	TBCA
299997	ENSG00000171530	rs151700	0.024438147	0.008901465	0.506688767	0.864600758	-0.318308967	0.369353321	0.038012811	0.010733041	0.138164388	0.136949602	0.056930948	0.062694123	0.030807093	0.005747175	0.877297966	0.946482834	Bacteria.Fusobacteria.Fusobacteriia.Fusobacteriales	TBCA
299998	ENSG00000171530	rs151700	0.383253807	0.080179186	0.421512356	0.913232986	-0.194313212	0.400903962	0.08163175	0.010774752	0.221349093	0.225555311	0.100914516	0.098501705	0.427742578	0.088341769	0.99792254	0.986607256	Bacteria.Firmicutes.Clostridia.Clostridiales.Family_XIII.Family_XIII_AD3011_group	TBCA
299999	ENSG00000171530	rs151700	0.007064126	0.010753969	0.144557613	0.285210653	-0.504808352	0.514347774	-0.081057549	0.057562982	0.181458513	0.195847333	0.054887236	0.053419476	0.032934807	0.014948067	0.86527713	0.998607976	Bacteria.Firmicutes.Clostridia.Clostridiales.Lachnospiraceae.Tyzzerella_4	TBCA
300000	ENSG00000171530	rs151700	0.04051509	0.011339361	0.122271272	0.139576293	-0.291049942	0.354144628	-0.099413823	0.09462259	0.139244452	0.135884257	0.063494209	0.063263846	0.043176816	0.008046691	0.914489909	0.989428248	Bacteria.Proteobacteria.Gammaproteobacteria.Pasteurellales.Pasteurellaceae.Haemophilus	TBCA
300001	ENSG00000171530	rs151700	0.1276192	0.098663092	0.041301004	0.146292739	-0.221964791	0.279628329	0.101309225	-0.075776282	0.143827202	0.166903764	0.048663826	0.051536404	0.100791071	0.042271669	0.955858825	0.932392372	Bacteria.Firmicutes.Clostridia.Clostridiales.Lachnospiraceae.Tyzzerella	TBCA
300002	ENSG00000171530	rs151700	0.342376889	0.064746786	0.311299951	0.973987254	-0.185165436	0.331224842	-0.080919684	0.002985668	0.19359175	0.176288966	0.079298327	0.091210801	0.264577631	0.055807197	0.890411299	0.949725002	Bacteria.Firmicutes.Clostridia.Clostridiales.Lachnospiraceae.Blautia	TBCA
300003	ENSG00000171530	rs151700	0.042541848	0.011328164	0.847589135	0.987814805	-0.315362035	0.373486931	0.011854911	-0.000812181	0.152433654	0.14328525	0.06143599	0.052975253	0.062200631	0.008670607	0.923730411	0.993991528	Bacteria.Firmicutes.Negativicutes.Selenomonadales.Acidaminococcaceae	TBCA
300004	ENSG00000171530	rs151700	0.193908257	0.048450955	0.574612648	0.843717685	-0.255048359	0.408649189	-0.056859341	-0.021056988	0.194296539	0.203183162	0.100792667	0.106386135	0.238311635	0.040884903	0.978575925	0.980942336	Bacteria.Firmicutes.Bacilli.Lactobacillales	TBCA
300005	ENSG00000171530	rs151700	0.090544977	0.075543038	0.822858909	0.665474166	-0.37059199	0.331238482	-0.017843671	-0.027868534	0.215702871	0.183406519	0.079384345	0.064161752	0.172836077	0.081163542	0.997329664	0.92426646	Bacteria.Firmicutes.Negativicutes.Selenomonadales.Veillonellaceae.Megasphaera	TBCA
300006	ENSG00000171530	rs151700	0.866933489	0.701596596	0.18943302	0.108110538	-0.042379607	0.086153917	0.114016578	-0.117357116	0.251931462	0.223857046	0.085975979	0.072034099	0.5273515	0.359721457	0.998896274	0.98418264	Bacteria.Proteobacteria.Deltaproteobacteria.Desulfovibrionales.Desulfovibrionaceae.Desulfovibrio	TBCA
300007	ENSG00000171530	rs151700	0.018765372	0.0075171	0.77301969	0.43875197	-0.333392521	0.378818602	0.018753399	-0.046629111	0.138304831	0.137289283	0.064749066	0.059850468	0.02814121	0.00517372	0.995339941	0.95533137	Bacteria.Proteobacteria.Deltaproteobacteria.Desulfovibrionales.Desulfovibrionaceae.Bilophila	TBCA
300008	ENSG00000171530	rs151700	0.04643828	0.012119154	0.10385095	0.147877994	-0.283552637	0.351001586	-0.103964859	0.092089518	0.139671269	0.135998022	0.06302452	0.062881287	0.044798286	0.008495912	0.893190239	0.987424055	Bacteria.Proteobacteria.Gammaproteobacteria.Pasteurellales.Pasteurellaceae	TBCA
300009	ENSG00000171530	rs151700	0.00336049	0.00064284	0.069336342	0.023887244	-0.482790543	0.534564652	-0.125356201	0.161151699	0.158564394	0.149051946	0.06787937	0.069666799	0.01077849	0.00075817	0.289660277	0.694411286	Bacteria.Firmicutes.Clostridia.Clostridiales.Peptostreptococcaceae.Intestinibacter	TBCA
300010	ENSG00000171530	rs151700	0.020244319	0.044421699	0.232826	0.500192744	-0.550040056	0.504792801	-0.107513483	0.060180717	0.231087471	0.246263379	0.089271833	0.088765143	0.108287262	0.067695819	0.997947728	0.9977362	Bacteria.Actinobacteria.Actinobacteria.Micrococcales	TBCA
300011	ENSG00000171530	rs151700	0.012399932	0.003406132	0.334730423	0.170561735	-0.362783857	0.427965696	-0.055743573	0.085435573	0.141041093	0.140772954	0.057358506	0.061653262	0.020214417	0.003003806	0.99935717	0.949725174	Bacteria.Firmicutes.Erysipelotrichia.Erysipelotrichales.Erysipelotrichaceae.Erysipelotrichaceae_UCG_003	TBCA
300012	ENSG00000171530	rs151700	0.128250695	0.093749872	0.638481937	0.529812801	-0.457882041	0.570132698	0.049571251	-0.072655821	0.297195935	0.335203286	0.105015819	0.115020374	0.366354776	0.169253731	0.909309097	0.890709939	Bacteria.Firmicutes.Negativicutes.Selenomonadales	TBCA
300013	ENSG00000171530	rs151700	0.016246684	0.005985381	0.315446326	0.380231395	-0.341455361	0.39166373	-0.070236069	0.061440188	0.138378622	0.137819687	0.069425765	0.069543142	0.021802324	0.004401026	0.975966367	0.997201293	Bacteria.Firmicutes.Clostridia.Clostridiales.Lachnospiraceae.Coprococcus_1	TBCA
300014	ENSG00000171530	rs151700	0.001890147	0.004622527	0.038666543	0.089300288	-0.619363748	0.731027037	0.161884797	-0.187021001	0.191209392	0.249179151	0.076703925	0.108425112	0.020483481	0.013670155	0.99759175	0.986746924	Bacteria.Firmicutes.Clostridia.Clostridiales.Lachnospiraceae.Lachnospiraceae_UCG_008	TBCA
300015	ENSG00000171530	rs151700	0.004616455	0.003641152	0.105454799	0.127456716	-0.457898894	0.536580994	-0.118760649	0.12038953	0.15605559	0.177848622	0.072334216	0.077975285	0.016074018	0.005003918	0.979221309	0.998719086	Bacteria.Firmicutes.Bacilli.Bacillales.Family_XI.Gemella	TBCA
300016	ENSG00000171530	rs151700	0.010062451	0.026752823	0.222800583	0.641994353	-0.427840182	0.409646517	-0.109587852	0.044007256	0.161371776	0.180735734	0.089031606	0.094214906	0.027780564	0.018984089	0.991744893	0.887089199	Bacteria.Firmicutes.Bacilli.Lactobacillales.Carnobacteriaceae	TBCA
300017	ENSG00000171530	rs151700	0.045117816	0.003419525	0.563896399	0.172573533	-0.290554993	0.421122896	-0.028689073	-0.071412816	0.142224322	0.138583772	0.049460943	0.051780053	0.059804318	0.003906638	0.749371999	0.796555925	Bacteria.Firmicutes.Clostridia.Clostridiales.Lachnospiraceae.Roseburia	TBCA
300018	ENSG00000171530	rs151700	0.562650939	0.221384681	0.318068132	0.709788106	-0.137856069	0.29477765	-0.11204463	0.043185897	0.236909274	0.238743093	0.111358321	0.115539809	0.453213335	0.145143229	0.95319546	0.933837527	Bacteria.Firmicutes.Bacilli	TBCA
300019	ENSG00000171530	rs151700	0.068958643	0.030286308	0.136014745	0.104507418	-0.264073542	0.311007293	-0.105096074	0.120999907	0.142794584	0.140423477	0.069622689	0.073493392	0.080154072	0.014940391	0.977260763	0.870239238	Bacteria.Firmicutes.Negativicutes.Selenomonadales.Veillonellaceae.Veillonella	TBCA
300020	ENSG00000171530	rs151700	0.87932032	0.984007571	0.155821712	0.062059545	-0.03698676	0.004793596	-0.103482243	0.155720679	0.242648218	0.238224812	0.072067091	0.082019248	0.616040229	0.404888002	0.9994853	0.999502343	Bacteria.Firmicutes.Clostridia.Clostridiales.Lachnospiraceae.Ruminococcus_gnavus_group	TBCA
300021	ENSG00000171530	rs151700	0.069523384	0.022220331	0.193186754	0.453185824	-0.267950167	0.333152919	0.08355578	-0.043656524	0.145192764	0.142212708	0.06354867	0.057850189	0.062866332	0.012135705	0.890867366	0.936854604	Bacteria.Firmicutes.Clostridia.Clostridiales.Ruminococcaceae.Ruminococcaceae_UCG_002	TBCA
300022	ENSG00000171530	rs151700	0.008224248	0.003833739	0.068415524	0.092551916	-0.373857848	0.456822342	-0.162845079	0.149201553	0.13713199	0.152315267	0.087879566	0.087393825	0.016422773	0.003216278	0.88760533	0.997132292	Bacteria.Firmicutes.Bacilli.Bacillales	TBCA
300023	ENSG00000171530	rs151700	0.003132664	0.020449625	0.060249646	0.22505203	-0.487072328	0.550984524	0.112928765	-0.097472029	0.15871371	0.231879196	0.059054671	0.07957874	0.017188845	0.02050035	0.574727522	0.934307324	Bacteria.Proteobacteria.Betaproteobacteria	TBCA
300024	ENSG00000171530	rs151700	0.045463154	0.113049261	0.478799586	0.718144562	-0.445627259	0.430978118	-0.069465082	0.034006409	0.218492032	0.268300027	0.097515881	0.093807345	0.166599981	0.124742325	0.998891856	0.999590371	Bacteria.Firmicutes.Bacilli.Bacillales.Staphylococcaceae.Staphylococcus	TBCA
300025	ENSG00000171530	rs151700	0.007558016	0.027915093	0.147825206	0.721064641	-0.468985957	0.409951883	-0.154656254	0.03918537	0.17008965	0.182290883	0.105589615	0.109276547	0.030698393	0.022528861	0.999739884	0.906103253	Bacteria.Actinobacteria.Coriobacteriia.Coriobacteriales.Coriobacteriaceae	TBCA
300026	ENSG00000171530	rs151700	0.122645325	0.032301443	0.634756862	0.807802127	-0.277950226	0.414240021	-0.047507348	-0.026322917	0.177703902	0.18935869	0.09953568	0.107767855	0.178477471	0.026827338	0.988415778	0.993308085	Bacteria.Firmicutes.Bacilli.Lactobacillales.Streptococcaceae	TBCA
300027	ENSG00000171530	rs151700	0.014206277	0.005780391	0.415914431	0.697094265	-0.374015642	0.402225464	-0.047211189	0.022675325	0.148427003	0.140916404	0.057661733	0.057996856	0.020628355	0.004633287	0.968802863	0.997181136	Bacteria.Bacteroidetes.Bacteroidia.Bacteroidales.Prevotellaceae	TBCA
300028	ENSG00000171530	rs151700	0.024171778	0.008021708	0.481837925	0.921610008	-0.319063504	0.374573655	0.040247523	0.006126836	0.138222498	0.136933449	0.056893869	0.062019559	0.031109418	0.005204152	0.886771795	0.944376526	Bacteria.Fusobacteria.Fusobacteriia.Fusobacteriales.Fusobacteriaceae.Fusobacterium	TBCA
300029	ENSG00000171530	rs151700	0.069106617	0.225756452	0.315824813	0.726082097	-0.667750362	0.533403643	0.084118483	-0.038385422	0.361275314	0.436154173	0.083213583	0.109093163	0.545592031	0.425522257	0.999330493	0.997562661	Bacteria.Proteobacteria	TBCA
300030	ENSG00000171530	rs151700	0.863195907	0.717171519	0.107730677	0.233837066	0.0462005	0.097573859	-0.0967392	0.07066706	0.267068496	0.268191045	0.059313493	0.058805551	0.666021916	0.467677679	0.889709313	0.870352891	Bacteria.Firmicutes.Clostridia.Clostridiales.Ruminococcaceae.Faecalibacterium	TBCA
300031	ENSG00000171530	rs151700	0.061515704	0.01125378	0.454912091	0.681732844	-0.284623824	0.380970881	-0.076208704	-0.045131337	0.149592267	0.146016555	0.101374432	0.109555884	0.057035083	0.00736477	0.746252143	0.917161392	Bacteria.Actinobacteria.Actinobacteria	TBCA
300032	ENSG00000171530	rs151700	0.654960883	0.26304	0.244855257	0.449037214	-0.105733825	0.253205381	0.125580967	-0.069208583	0.235513507	0.224270516	0.107008932	0.090869379	0.570739315	0.214746216	0.948905015	0.966332496	Bacteria.Firmicutes.Clostridia.Clostridiales.Ruminococcaceae.Ruminococcaceae_NK4A214_group	TBCA
300033	ENSG00000171530	rs151700	0.004180482	0.000899173	0.086119805	0.033758917	-0.430073381	0.559975004	-0.096453564	0.133474047	0.144854094	0.160888265	0.05534801	0.061541579	0.015095603	0.00138022	0.858670885	0.979585985	Bacteria.Firmicutes.Erysipelotrichia.Erysipelotrichales.Erysipelotrichaceae.Erysipelatoclostridium	TBCA
300034	ENSG00000171530	rs151700	0.017260487	0.015455597	0.356574036	0.482802412	-0.430250314	0.45932527	0.061624056	-0.046204118	0.176064001	0.184684152	0.066368157	0.06545865	0.046909297	0.015301967	0.656157615	0.940799143	Bacteria.Firmicutes.Clostridia.Clostridiales.Lachnospiraceae.Lachnoclostridium	TBCA
300035	ENSG00000171530	rs151700	0.308874953	0.170789862	0.655235692	0.408774599	-0.588917477	0.905798844	0.044828952	-0.095574614	0.574209223	0.65400962	0.099938087	0.11495206	0.919841614	0.45546784	0.997187614	0.93667398	Bacteria.Bacteroidetes.Bacteroidia.Bacteroidales	TBCA
300036	ENSG00000171564	rs1800788	0.787552587	0.121238134	0.494370792	0.854143715	-0.048334351	0.466311306	0.048034107	0.02263912	0.178616155	0.296987084	0.069893322	0.122661054	0.499682982	0.090333553	0.773851588	0.996502544	Bacteria.Firmicutes.Clostridia.Clostridiales.Family_XI	FGB
300037	ENSG00000171564	rs1800788	0.124592325	0.093603161	0.284800864	0.422361739	-0.342363444	0.734315124	-0.088875997	0.133320097	0.220044747	0.431535359	0.082407752	0.165115899	0.346695108	0.172582932	0.77270438	0.919745892	Bacteria.Firmicutes.Clostridia.Clostridiales.Ruminococcaceae.Anaerotruncus	FGB
300038	ENSG00000171564	rs1800788	0.085299541	0.059765396	0.120290158	0.136739078	-1.274842108	1.942083759	0.18746986	-0.256029979	0.729586005	1.013615632	0.119086921	0.169930581	0.999435429	0.917256888	0.999968393	0.999515331	Bacteria.Firmicutes	FGB
300039	ENSG00000171564	rs1800788	0.258904184	0.040720515	0.424841022	0.410683391	-0.137794841	0.465839982	0.038094955	-0.082620398	0.120984095	0.223103244	0.047434585	0.099779457	0.145442681	0.015358614	0.7330392	0.903004347	Bacteria.Firmicutes.Clostridia.Clostridiales.Lachnospiraceae.Lachnospiraceae_NK4A136_group	FGB
300040	ENSG00000171564	rs1800788	0.143591113	0.019324618	0.314492165	0.186730731	-0.183310492	0.608219398	-0.061654577	0.183520893	0.123822941	0.253546489	0.060822294	0.137531265	0.106530157	0.011185176	0.924475198	0.976365631	Bacteria.Actinobacteria.Actinobacteria.Bifidobacteriales.Bifidobacteriaceae	FGB
300041	ENSG00000171564	rs1800788	0.182742623	0.205851261	0.4906406	0.848871819	-0.192538995	0.373859869	0.037451151	0.02097698	0.142967225	0.292572112	0.054024841	0.109643829	0.170179499	0.096650445	0.719305929	0.994680072	Bacteria.Proteobacteria.Betaproteobacteria.Burkholderiales	FGB
300042	ENSG00000171564	rs1800788	0.21753672	0.113037182	0.161211944	0.122802233	-0.144018868	0.330739768	0.075568268	0.151315106	0.11566128	0.20589086	0.05332377	0.096782691	0.12246679	0.036497019	0.998525812	0.997174658	Bacteria.Proteobacteria.Deltaproteobacteria.Desulfovibrionales.Desulfovibrionaceae	FGB
300043	ENSG00000171564	rs1800788	0.42492196	0.26929006	0.621167989	0.617272463	-0.350068894	0.758372132	0.044022327	-0.072293762	0.435970842	0.680633599	0.088652921	0.143974019	0.89770646	0.564830473	0.999135888	0.996172726	Bacteria.Firmicutes.Clostridia.Clostridiales.Ruminococcaceae	FGB
300044	ENSG00000171564	rs1800788	0.326812775	0.200898921	0.600158687	0.608872929	-0.124575688	0.353369918	-0.029955544	0.070717956	0.126087835	0.273485805	0.056868369	0.137536565	0.166413489	0.071163233	0.999694213	0.908466096	Bacteria.Firmicutes.Clostridia.Clostridiales.Lachnospiraceaencultured	FGB
300045	ENSG00000171564	rs1800788	0.141534372	0.235588639	0.275185356	0.624314466	-0.193938377	0.317207081	0.052628582	0.049101928	0.130317582	0.264964356	0.047823646	0.099782653	0.125262213	0.100620162	0.658194	0.935568656	Bacteria.Proteobacteria.Betaproteobacteria.Burkholderiales.Alcaligenaceae	FGB
300046	ENSG00000171564	rs1800788	0.344409264	0.035975588	0.508401464	0.113446932	-0.448784323	1.489196759	0.056489198	-0.200207797	0.47120116	0.695353536	0.084945821	0.124777092	0.91990377	0.299751685	0.997675757	0.924386311	Bacteria.Bacteroidetes	FGB
300047	ENSG00000171564	rs1800788	0.816257588	0.32166017	0.394890352	0.472495066	-0.04022055	0.281698562	0.046764676	-0.078391523	0.172394569	0.282075037	0.054602344	0.108479811	0.507626302	0.197542579	0.981446852	0.928768243	Bacteria.Proteobacteria.Gammaproteobacteria.Enterobacteriales.Enterobacteriaceae.Citrobacter	FGB
300048	ENSG00000171564	rs1800788	0.129322669	0.08510577	0.186697211	0.192884213	-0.960517034	1.649658155	0.139827288	-0.21259689	0.625221223	0.943492111	0.10477903	0.161580085	0.997454612	0.738058677	0.997650199	0.999159905	Bacteria.Firmicutes.Clostridia.Clostridiales	FGB
300049	ENSG00000171564	rs1800788	0.189718448	0.053146018	0.651826591	0.244012815	-0.195103919	0.426615011	-0.029653495	-0.116876887	0.147217306	0.216597346	0.065413742	0.099412518	0.168983157	0.032929038	0.942583115	0.889443619	Bacteria.Proteobacteria.Gammaproteobacteria.Pseudomonadales.Pseudomonadaceae.Pseudomonas	FGB
300050	ENSG00000171564	rs1800788	0.268891221	0.149910972	0.9291969	0.23222482	-0.13455355	0.321491106	0.004769984	0.1057711	0.120659348	0.220642002	0.053474894	0.08771086	0.129021651	0.048471292	0.999305472	0.848291163	Bacteria.Bacteroidetes.Bacteroidia.Bacteroidales.Rikenellaceae.Alistipes	FGB
300051	ENSG00000171564	rs1800788	0.174025428	0.020659479	0.461983678	0.242311609	-0.212215774	0.583145137	0.058827374	-0.174038813	0.154401609	0.245838678	0.079499873	0.147493951	0.20309011	0.019375484	0.976314705	0.978704417	Bacteria.Firmicutes.Bacilli.Lactobacillales.Streptococcaceae.Streptococcus	FGB
300052	ENSG00000171564	rs1800788	0.521036065	0.531532169	0.733624651	0.416602519	-0.104291694	0.21245589	0.017178467	-0.093207753	0.161629789	0.337750136	0.050262875	0.114009017	0.390811853	0.248522545	0.860728556	0.941770524	Bacteria.Bacteroidetes.Bacteroidia.Bacteroidales.Prevotellaceae.Prevotella_9	FGB
300053	ENSG00000171564	rs1800788	0.244986367	0.034912702	0.700353031	0.411809712	-0.16653144	0.47260337	-0.020553354	0.074832468	0.141943129	0.219356874	0.053171475	0.090593096	0.162028665	0.02413292	0.765453233	0.975394521	Bacteria.Firmicutes.Negativicutes.Selenomonadales.Acidaminococcaceae.Phascolarctobacterium	FGB
300054	ENSG00000171564	rs1800788	0.196173688	0.043391097	0.72121666	0.326456436	-0.173587793	0.434975616	-0.023915482	-0.102455816	0.132921053	0.211136979	0.066731283	0.103622537	0.11368788	0.01699035	0.990263512	0.935449612	Bacteria.Proteobacteria.Gammaproteobacteria.Pseudomonadales	FGB
300055	ENSG00000171564	rs1800788	0.062760458	0.149765988	0.131266706	0.941807284	-0.305712463	0.433439539	-0.094823132	0.008016878	0.161464138	0.297365576	0.062041006	0.109398632	0.123247009	0.10994592	0.698235479	0.998791778	Bacteria.Firmicutes.Clostridia.Clostridiales.Ruminococcaceae.Ruminococcus_2	FGB
300056	ENSG00000171564	rs1800788	0.497214535	0.235418259	0.520781624	0.417734798	-0.095948585	0.309310344	0.056154455	-0.124603585	0.140540234	0.258273172	0.086974101	0.152784316	0.299010366	0.087393052	0.999672451	0.998587032	Bacteria.Firmicutes.Clostridia.Clostridiales.Ruminococcaceae.Butyricicoccus	FGB
300057	ENSG00000171564	rs1800788	0.535763287	0.112388113	0.451565854	0.975809	-0.087904533	0.425838315	-0.031941147	0.00273604	0.141202501	0.264604013	0.042173837	0.089881498	0.351338895	0.064761462	0.997282517	0.999171204	Bacteria.Proteobacteria.Gammaproteobacteria.Enterobacteriales.Enterobacteriaceae	FGB
300058	ENSG00000171564	rs1800788	0.06751361	0.125143391	0.104824439	0.906828258	-0.260990083	0.432111707	-0.098781834	0.014250813	0.140371047	0.278141523	0.060054447	0.121286244	0.084130799	0.064649036	0.979221309	0.998719086	Bacteria.Firmicutes.Bacilli.Bacillales.Family_XI.Gemella	FGB
300059	ENSG00000171564	rs1800788	0.339106894	0.051689989	0.632797781	0.238160378	-0.122693	0.417939739	-0.025323086	-0.139984313	0.127404501	0.210848672	0.052750061	0.117579589	0.151189334	0.025344914	0.920904488	0.987424055	Bacteria.Proteobacteria.Gammaproteobacteria.Pasteurellales.Pasteurellaceae	FGB
300060	ENSG00000171564	rs1800788	0.059497016	0.04349859	0.143939009	0.190455518	-0.339249989	0.942690437	-0.101914794	0.233148292	0.176870519	0.45782362	0.068902408	0.176220814	0.193809153	0.065242322	0.984443038	0.925115546	Bacteria.Firmicutes.Clostridia.Clostridiales.Ruminococcaceae.Eubacterium_coprostanoligenes_group	FGB
300061	ENSG00000171564	rs1800788	0.208672146	0.06175265	0.553938711	0.71941184	-0.208263448	0.498437748	-0.039774051	0.03902708	0.164008811	0.262213661	0.066852123	0.108165328	0.21574045	0.046540833	0.570190216	0.974973691	Bacteria.Firmicutes.Clostridia.Clostridiales.Christensenellaceae.Christensenellaceae_R_7_group	FGB
300062	ENSG00000171564	rs1800788	0.41730844	0.084933497	0.231644423	0.231236535	-0.102190105	0.371372931	0.066463138	-0.1261606	0.125186482	0.212280004	0.055045426	0.104395141	0.20029854	0.027435058	0.395011963	0.904712577	Bacteria.Firmicutes.Clostridia.Clostridiales.Lachnospiraceae.Lachnospira	FGB
300063	ENSG00000171564	rs1800788	0.21442454	0.023480979	0.906714199	0.189373549	-0.154101569	0.494394708	-0.007046357	0.139244883	0.122912801	0.21308412	0.059896675	0.10498548	0.115124868	0.012729414	0.791573031	0.910807414	Bacteria.Firmicutes.Clostridia.Clostridiales.Lachnospiraceae.Dorea	FGB
300064	ENSG00000171564	rs1800788	0.271596032	0.032728967	0.084156703	0.646872407	-0.132007537	0.449380467	0.121719145	-0.04880136	0.119052863	0.205947127	0.069398082	0.106032164	0.144651396	0.017158108	0.999670759	0.996530704	Bacteria.Firmicutes.Clostridia.Clostridiales.Ruminococcaceae.Flavonifractor	FGB
300065	ENSG00000171564	rs1800788	0.980584833	0.029553168	0.312217033	0.173286771	0.004544961	0.927981263	-0.051856915	-0.178813557	0.186043693	0.41705751	0.050915049	0.129872804	0.672827192	0.051006151	0.996566686	0.997858307	Bacteria.Proteobacteria.Gammaproteobacteria	FGB
300066	ENSG00000171564	rs1800788	0.243949125	0.149038889	0.713012017	0.455748428	-0.14730929	0.339389461	0.019225727	0.067035182	0.125280449	0.232419157	0.052042348	0.089337925	0.148755921	0.046357115	0.998168119	0.97562022	Bacteria.Bacteroidetes.Bacteroidia.Bacteroidales.Porphyromonadaceae	FGB
300067	ENSG00000171564	rs1800788	0.59200171	0.10746604	0.194208076	0.846129152	-0.07102666	0.416958557	-0.05319472	0.017310112	0.131872388	0.255452768	0.040551499	0.088844585	0.328788681	0.047330267	0.999492402	0.999741582	Bacteria.Proteobacteria.Gammaproteobacteria.Enterobacteriales.Enterobacteriaceae.Escherichia_Shigella	FGB
300068	ENSG00000171564	rs1800788	0.40180479	0.742975344	0.849458134	0.162838867	-0.12274365	0.101441439	0.008897448	-0.15033257	0.145443238	0.308036372	0.046689136	0.106498492	0.318117684	0.269804019	0.99714486	0.996602117	Bacteria.Firmicutes.Clostridia.Clostridiales.Clostridiaceae_1.Clostridium_sensu_stricto_1	FGB
300069	ENSG00000171564	rs1800788	0.037810671	0.023578332	0.063165629	0.067962284	-1.065793932	1.933691981	0.181109409	-0.297105603	0.502684557	0.834028385	0.095805443	0.160063376	0.916708493	0.456929689	0.999826541	0.999832315	Bacteria.Firmicutes.Clostridia.Clostridiales.Lachnospiraceae	FGB
300070	ENSG00000171564	rs1800788	0.256038654	0.878430367	0.712719179	0.115452664	-0.17341019	0.047946981	0.025024261	0.251882582	0.151331275	0.312230791	0.067666144	0.157871122	0.227271852	0.3384911	0.922179924	0.802697421	Bacteria.Firmicutes.Clostridia.Clostridiales.Lachnospiraceae.Blautia	FGB
300071	ENSG00000171564	rs1800788	0.234459792	0.11394966	0.846148974	0.635056293	-0.149527577	0.370336644	-0.012826734	-0.057740255	0.124596869	0.23113556	0.065842127	0.121082552	0.160417128	0.038607735	0.728413441	0.873502329	Bacteria.Firmicutes.Clostridia.Clostridiales.Peptostreptococcaceae	FGB
300072	ENSG00000171564	rs1800788	0.203919437	0.090613019	0.586132811	0.91494674	-0.161608311	0.404402158	0.034817572	0.013823456	0.125925023	0.23543284	0.063631592	0.128929196	0.116061712	0.035496917	0.997117901	0.955684255	Bacteria.Firmicutes.Clostridia.Clostridiales.Lachnospiraceae.Eubacterium_hallii_group	FGB
300073	ENSG00000171564	rs1800788	0.227625925	0.035547479	0.824569742	0.47198206	-0.148442257	0.458847847	-0.016802329	-0.096398481	0.121873531	0.213737979	0.07549306	0.133243191	0.121846176	0.014977085	0.999276643	0.988728768	Bacteria.Firmicutes.Clostridia.Clostridiales.Ruminococcaceae.Ruminiclostridium_5	FGB
300074	ENSG00000171564	rs1800788	0.775749423	0.183139184	0.619828385	0.871583407	-0.058931786	0.382446651	0.034211116	-0.017774758	0.206019091	0.284241506	0.068630865	0.109526783	0.557107706	0.159923202	0.997594253	0.968948848	Bacteria.Firmicutes.Erysipelotrichia.Erysipelotrichales.Erysipelotrichaceae.Faecalitalea	FGB
300075	ENSG00000171564	rs1800788	0.145903828	0.063726996	0.378123064	0.656183954	-0.216852358	0.497951097	-0.0474394	0.040633684	0.147339526	0.26398685	0.053457476	0.090852999	0.152037099	0.044484383	0.959597159	0.99789802	Bacteria.Verrucomicrobia	FGB
300076	ENSG00000171564	rs1800788	0.165930641	0.062914912	0.450445338	0.535596171	-0.206917522	0.548853679	0.043625488	-0.076338598	0.147678659	0.290055713	0.057458353	0.122573576	0.185792698	0.049017767	0.524352193	0.959220644	Bacteria.Firmicutes.Clostridia.Clostridiales.Lachnospiraceae.Anaerostipes	FGB
300077	ENSG00000171564	rs1800788	0.006339251	0.00295073	0.010102211	0.034794267	-0.485929479	0.873524471	-0.247498102	0.298600364	0.172243361	0.282754863	0.093402879	0.138500666	0.040971043	0.00742987	0.998820086	0.961415255	Bacteria.Firmicutes.Clostridia.Clostridiales.Family_XIII	FGB
300078	ENSG00000171564	rs1800788	0.74846274	0.258537783	0.463210095	0.528686313	-0.054513289	0.30998827	0.041940218	-0.059387295	0.169279709	0.271958805	0.056834603	0.093757582	0.413307829	0.160220389	0.671070069	0.896081996	Bacteria.Firmicutes.Clostridia.Clostridiales.Lachnospiraceae.Lachnospiraceae_UCG_010	FGB
300079	ENSG00000171564	rs1800788	0.180845323	0.040378502	0.372151587	0.450628638	-0.167071964	0.493429304	-0.049210564	0.073756873	0.123511982	0.235900821	0.054760029	0.097183364	0.108874692	0.019223409	0.99935717	0.960853802	Bacteria.Firmicutes.Erysipelotrichia.Erysipelotrichales.Erysipelotrichaceae.Erysipelotrichaceae_UCG_003	FGB
300080	ENSG00000171564	rs1800788	0.139462318	0.013309235	0.171256919	0.03020352	-0.176951798	0.528952212	-0.078482734	0.222626698	0.118273795	0.207836267	0.056729295	0.1004664	0.086497606	0.008280132	0.975966367	0.997201293	Bacteria.Firmicutes.Clostridia.Clostridiales.Lachnospiraceae.Coprococcus_1	FGB
300081	ENSG00000171564	rs1800788	0.033970167	0.012597816	0.066953535	0.142560992	-0.352155731	0.717547494	-0.117922029	0.157387473	0.162569582	0.279622562	0.063290164	0.106034327	0.097151059	0.016824173	0.996596763	0.999791394	Bacteria.Firmicutes.Clostridia.Clostridiales.Ruminococcaceae.Ruminococcaceae_UCG_005	FGB
300082	ENSG00000171564	rs1800788	0.576092216	0.027191997	0.900045883	0.076977047	-0.185548004	1.799027801	0.009576757	-0.362012595	0.330194135	0.796101132	0.075948693	0.201450801	0.813340138	0.207457009	0.999330493	0.996754281	Bacteria.Proteobacteria	FGB
300083	ENSG00000171564	rs1800788	0.29941799	0.747537763	0.879580886	0.019359472	-0.145538463	-0.092939847	0.008241718	0.268451496	0.139133083	0.287510065	0.054186949	0.111942124	0.271890863	0.278460117	0.960739262	0.997216401	Bacteria.Firmicutes.Clostridia.Clostridiales.Ruminococcaceae.Subdoligranulum	FGB
300084	ENSG00000171564	rs1800788	0.070180378	0.042673568	0.160989003	0.649602374	-0.368556363	0.596578782	0.124024997	-0.066918735	0.20018948	0.288552155	0.08746935	0.146613382	0.135879353	0.058472989	0.778495902	0.859306145	Bacteria.Firmicutes.Erysipelotrichia.Erysipelotrichales	FGB
300085	ENSG00000171564	rs1800788	0.029707399	0.057149569	0.05944777	0.51732849	-0.392353548	0.59191818	-0.120591324	0.072059449	0.176506423	0.305655597	0.062858692	0.110686992	0.11523844	0.054366143	0.999985325	0.999758873	Bacteria.Firmicutes.Clostridia.Clostridiales.Ruminococcaceae.Ruminococcaceae_UCG_014	FGB
300086	ENSG00000171564	rs1800788	0.441846665	0.684540042	0.721247976	0.142287873	-0.11023887	0.119349474	0.016206653	-0.151671244	0.142461874	0.29245014	0.045226671	0.102112147	0.32138091	0.225335337	0.994141038	0.99999132	Bacteria.Firmicutes.Clostridia.Clostridiales.Clostridiaceae_1	FGB
300087	ENSG00000171564	rs1800788	0.15227833	0.065542692	0.399974465	0.675592043	-0.217225287	0.497623285	-0.04496783	0.038163899	0.149963478	0.26565854	0.053076154	0.090783589	0.150599042	0.046435859	0.973414458	0.998439902	Bacteria.Verrucomicrobia.Verrucomicrobiae.Verrucomicrobiales.Verrucomicrobiaceae.Akkermansia	FGB
300088	ENSG00000171564	rs1800788	0.285928784	0.039004782	0.143848318	0.241082597	-0.124004354	0.420889793	0.079684795	0.102229019	0.115251443	0.199782751	0.053860791	0.086408472	0.158336577	0.018374718	0.995339941	0.95316496	Bacteria.Proteobacteria.Deltaproteobacteria.Desulfovibrionales.Desulfovibrionaceae.Bilophila	FGB
300089	ENSG00000171564	rs1800788	0.207445033	0.060789474	0.551389066	0.712379232	-0.208555208	0.499688329	-0.039969905	0.040027077	0.163790552	0.261869715	0.066750276	0.108100073	0.213606293	0.045078605	0.5696664	0.977547262	Bacteria.Firmicutes.Clostridia.Clostridiales.Christensenellaceae	FGB
300090	ENSG00000171564	rs1800788	0.325141947	0.055154814	0.702774554	0.506884489	-0.123192216	0.409485487	0.016584929	0.047656256	0.124254473	0.209694292	0.043272842	0.071406718	0.156211429	0.023047007	0.79332059	0.993577312	Bacteria.Proteobacteria.Betaproteobacteria.Burkholderiales.Alcaligenaceae.Sutterella	FGB
300091	ENSG00000171564	rs1800788	0.251665309	0.040523896	0.601741192	0.31877791	-0.230026442	0.675289792	-0.045519237	0.132998393	0.198880034	0.32308758	0.08679222	0.132379248	0.311707741	0.061530484	0.867303733	0.843530736	Bacteria.Firmicutes.Clostridia.Clostridiales.Ruminococcaceae.Ruminiclostridium_9	FGB
300092	ENSG00000171564	rs1800788	0.1011342	0.048178119	0.239615269	0.339242877	-0.339456585	0.704758215	-0.088649241	0.123180327	0.204127145	0.34997156	0.074694293	0.127946816	0.218221166	0.069008049	0.958034317	0.997513341	Bacteria.Firmicutes.Clostridia.Clostridiales.Lachnospiraceae.Eubacterium_xylanophilum_group	FGB
300093	ENSG00000171564	rs1800788	0.109413322	0.392853433	0.262364234	0.714361344	-0.261353447	0.307277471	-0.061701644	-0.047950174	0.161023378	0.357226105	0.054572655	0.130439052	0.174576753	0.190516109	0.999858829	0.957708045	Bacteria.Proteobacteria.Betaproteobacteria.Neisseriales.Neisseriaceae.Eikenella	FGB
300094	ENSG00000171564	rs1800788	0.00818902	0.00618876	0.016598408	0.076126919	-0.552653831	0.91261689	-0.225097613	0.257773436	0.20259726	0.322497751	0.091535486	0.143020747	0.068140554	0.018705969	0.99792254	0.986607256	Bacteria.Firmicutes.Clostridia.Clostridiales.Family_XIII.Family_XIII_AD3011_group	FGB
300095	ENSG00000171564	rs1800788	0.730201319	0.187616079	0.717449459	0.922075481	-0.076969466	0.430266903	0.02781518	0.011357669	0.222232839	0.323100491	0.076531332	0.115658243	0.492519781	0.162477472	0.999878354	0.998275086	Bacteria.Bacteroidetes.Bacteroidia.Bacteroidales.Porphyromonadaceae.Barnesiella	FGB
300096	ENSG00000171564	rs1800788	0.095782825	0.004770532	0.244404755	0.043604549	-0.247331177	0.746323399	-0.073470658	0.267610043	0.14633351	0.255360346	0.062544781	0.130034193	0.115179788	0.005797246	0.745746901	0.959300782	Bacteria.Firmicutes.Clostridia.Clostridiales.Lachnospiraceae.Eubacterium_eligens_group	FGB
300097	ENSG00000171564	rs1800788	0.627190877	0.043523357	0.965415815	0.160794145	-0.158285651	1.224724873	0.00265158	-0.156302685	0.324354805	0.594867858	0.060919698	0.110181296	0.909185494	0.248880475	0.999973618	0.989705988	Bacteria.Bacteroidetes.Bacteroidia.Bacteroidales.Bacteroidaceae.Bacteroides	FGB
300098	ENSG00000171564	rs1800788	0.057687743	0.06618668	0.019220107	0.746940671	-0.238939201	0.433514042	0.111054204	-0.026774841	0.123657953	0.232000028	0.046253048	0.082625661	0.069671614	0.036396394	0.382896144	0.867121837	Bacteria.Firmicutes.Clostridia.Clostridiales.Lachnospiraceae.Roseburia	FGB
300099	ENSG00000171564	rs1800788	0.543718152	0.372818292	0.975815738	0.642875158	-0.137036824	0.311252665	0.00271165	-0.072428202	0.224499349	0.346838881	0.089105092	0.155473029	0.487094675	0.25436777	0.998891856	0.999590371	Bacteria.Firmicutes.Bacilli.Bacillales.Staphylococcaceae.Staphylococcus	FGB
300100	ENSG00000171564	rs1800788	0.370114468	0.030790269	0.843385105	0.186130675	-0.182826307	0.894131793	-0.016404234	0.224352872	0.202573717	0.404980967	0.082700693	0.167898883	0.457929346	0.05822469	0.999697332	0.830696482	Bacteria.Firmicutes.Clostridia.Clostridiales.Ruminococcaceae.Ruminococcaceae_UCG_013	FGB
300101	ENSG00000171564	rs1800788	0.500955948	0.635296803	0.954424152	0.361643428	-0.130879994	0.169298022	0.003693291	-0.115791911	0.193390378	0.355274538	0.064373426	0.126037358	0.42815809	0.337917975	0.998896274	0.99087052	Bacteria.Proteobacteria.Deltaproteobacteria.Desulfovibrionales.Desulfovibrionaceae.Desulfovibrio	FGB
300102	ENSG00000171564	rs1800788	0.13580314	0.018606653	0.259233692	0.150474913	-0.187469167	0.520845559	-0.060819975	0.134105617	0.124123863	0.215765302	0.053437357	0.092167227	0.093762952	0.010567436	0.905626678	0.861283753	Bacteria.Firmicutes.Clostridia.Clostridiales.Ruminococcaceae.Ruminococcaceae_UCG_002	FGB
300103	ENSG00000171564	rs1800788	0.268329807	0.147333218	0.933906563	0.249015466	-0.134878937	0.324242302	0.004456053	0.10190356	0.120808017	0.221099167	0.053524501	0.087608957	0.128089947	0.047006543	0.999052585	0.863647932	Bacteria.Bacteroidetes.Bacteroidia.Bacteroidales.Rikenellaceae	FGB
300104	ENSG00000171564	rs1800788	0.065838868	0.040486576	0.150722175	0.635462063	-0.373450603	0.601373207	0.127133204	-0.069901271	0.199593016	0.287667409	0.087429069	0.146760748	0.130141462	0.055802925	0.76634727	0.857824831	Bacteria.Firmicutes.Erysipelotrichia.Erysipelotrichales.Erysipelotrichaceae	FGB
300105	ENSG00000171564	rs1800788	0.303422164	0.0588484	0.688810798	0.903415624	-0.131216174	0.445048785	0.019238207	0.010777492	0.126493205	0.231420924	0.047825033	0.088468986	0.163749072	0.026515643	0.920699594	0.909345032	Bacteria.Proteobacteria.Betaproteobacteria.Burkholderiales.Alcaligenaceae.Parasutterella	FGB
300106	ENSG00000171564	rs1800788	0.356545541	0.28805908	0.880609177	0.625200194	-0.129014792	0.322733283	0.009683515	-0.071537798	0.138938653	0.301293464	0.064218995	0.145748818	0.230446444	0.111668756	0.979230968	0.866774619	Bacteria.Firmicutes.Bacilli.Lactobacillales.Carnobacteriaceae.Granulicatella	FGB
300107	ENSG00000171564	rs1800788	0.223247697	0.280256102	0.60948711	0.759115518	-0.186278451	0.346319496	0.028277096	0.03701477	0.151484734	0.318070166	0.055089646	0.120202735	0.218358627	0.128930449	0.795938284	0.996359602	Bacteria.Proteobacteria.Betaproteobacteria	FGB
300108	ENSG00000171564	rs1800788	0.146326598	0.067723398	0.386611223	0.528052376	-0.212607568	0.533569602	-0.085314407	0.104240338	0.144609419	0.287200486	0.097877662	0.16431567	0.161400366	0.039107478	0.999005033	0.924991956	Bacteria.Actinobacteria.Coriobacteriia.Coriobacteriales	FGB
300109	ENSG00000171564	rs1800788	0.343761628	0.193958039	0.892766862	0.579738841	-0.131283523	0.342595	0.005987222	-0.052599018	0.137654981	0.261019339	0.044240685	0.094507254	0.179898036	0.068773774	0.955858825	0.966312045	Bacteria.Firmicutes.Clostridia.Clostridiales.Lachnospiraceae.Tyzzerella	FGB
300110	ENSG00000171564	rs1800788	0.127409703	0.020586085	0.315763546	0.264114065	-0.256610257	0.612532692	0.079663531	-0.164547573	0.166183402	0.258071913	0.078796501	0.146075409	0.191397143	0.023150897	0.967792983	0.964873007	Bacteria.Firmicutes.Bacilli.Lactobacillales	FGB
300111	ENSG00000171564	rs1800788	0.159008313	0.074026611	0.431259395	0.575077128	-0.209592767	0.527010456	-0.074849495	0.092223117	0.147106648	0.290249412	0.0945106	0.163680034	0.169544226	0.04337595	0.999739884	0.90063291	Bacteria.Actinobacteria.Coriobacteriia.Coriobacteriales.Coriobacteriaceae	FGB
300112	ENSG00000171564	rs1800788	0.173696467	0.066168789	0.427228754	0.648996809	-0.253368365	0.535827214	0.065632348	-0.06788529	0.184200088	0.286734679	0.082148177	0.148455565	0.257027595	0.067287546	0.95319546	0.933837527	Bacteria.Firmicutes.Bacilli	FGB
300113	ENSG00000171564	rs1800788	0.667127106	0.111585419	0.424376025	0.231763832	-0.067838229	0.361051938	-0.077220273	0.190926541	0.157010811	0.223836133	0.096055187	0.158168156	0.321782691	0.051554248	0.77339203	0.89662898	Bacteria.Actinobacteria	FGB
300114	ENSG00000171564	rs1800788	0.278411665	0.059967469	0.817519988	0.600571349	-0.166130156	0.519215079	-0.014739043	0.057157709	0.151989392	0.27120986	0.063620096	0.108632866	0.202117728	0.040428741	0.947141154	0.998819627	Bacteria.Firmicutes.Clostridia.Clostridiales.Ruminococcaceae.Ruminococcaceae_UCG_003	FGB
300115	ENSG00000171564	rs1800788	0.566694945	0.978358028	0.608155092	0.2611855	-0.089557923	0.011665982	0.029649659	-0.16893751	0.155518947	0.428390385	0.05754885	0.149046167	0.415562972	0.364369897	0.853833428	0.947283106	Bacteria.Firmicutes.Erysipelotrichia.Erysipelotrichales.Erysipelotrichaceae.Clostridium_innocuum_group	FGB
300116	ENSG00000171564	rs1800788	0.289002909	0.022129129	0.163182914	0.083436034	-0.12800502	0.511162782	0.067482678	-0.174488156	0.119737594	0.218044383	0.047845738	0.099247466	0.14634822	0.011683169	0.823938752	0.682073035	Bacteria.Fusobacteria.Fusobacteriia.Fusobacteriales	FGB
300117	ENSG00000171564	rs1800788	0.197920792	0.184009168	0.633975889	0.445961464	-0.172021275	0.324408479	-0.027586055	-0.08707685	0.132243015	0.24159215	0.057664031	0.113554953	0.153903346	0.050218024	0.618962864	0.924509232	Bacteria.Firmicutes.Clostridia.Clostridiales.Peptostreptococcaceae.Intestinibacter	FGB
300118	ENSG00000171564	rs1800788	0.244778608	0.05136006	0.549715259	0.937169142	-0.142585332	0.424677503	-0.027934167	0.00612725	0.121478598	0.213936232	0.046454388	0.077428765	0.13637126	0.021263099	0.804652306	0.876380843	Bacteria.Firmicutes.Negativicutes.Selenomonadales.Veillonellaceae.Dialister	FGB
300119	ENSG00000171564	rs1800788	0.316284018	0.025576542	0.8921797	0.250568396	-0.164062504	0.67250971	-0.008950392	0.131785952	0.162452891	0.294298502	0.06577368	0.113675574	0.262442652	0.029836656	0.840133096	0.906535262	Bacteria.Bacteroidetes.Bacteroidia.Bacteroidales.Porphyromonadaceae.Odoribacter	FGB
300120	ENSG00000171564	rs1800788	0.11599276	0.029634473	0.309683032	0.193733948	-0.247443568	0.810725475	-0.058575868	0.183021663	0.155323484	0.36454859	0.057209171	0.139371173	0.166172996	0.037152194	0.631636306	0.959078693	Bacteria.Firmicutes.Clostridia.Clostridiales.Ruminococcaceae.Ruminococcus_1	FGB
300121	ENSG00000171564	rs1800788	0.198250481	0.147024559	0.41160274	0.564078463	-0.320803096	0.676653407	0.071162152	-0.101190905	0.246804135	0.461048778	0.086111445	0.174538302	0.430013678	0.218924458	0.883578116	0.903091295	Bacteria.Firmicutes.Negativicutes.Selenomonadales	FGB
300122	ENSG00000171564	rs1800788	0.345703308	0.058063615	0.551121723	0.218403053	-0.1196794	0.404178611	-0.031405665	-0.146140726	0.125997264	0.209497075	0.052412575	0.11758909	0.160893065	0.027823232	0.919213845	0.989428248	Bacteria.Proteobacteria.Gammaproteobacteria.Pasteurellales.Pasteurellaceae.Haemophilus	FGB
300123	ENSG00000171564	rs1800788	0.07857404	0.30738357	0.179240515	0.705769165	-0.332416385	0.338130354	-0.095670485	-0.047055756	0.186002613	0.328662544	0.070462929	0.124089462	0.195161081	0.202891416	0.981084248	0.998600531	Bacteria.Firmicutes.Clostridia.Clostridiales.Ruminococcaceae.Ruminiclostridium_6	FGB
300124	ENSG00000171564	rs1800788	0.215147975	0.066656251	0.711507437	0.614311223	-0.158073796	0.507128789	0.023563083	-0.066284515	0.126282541	0.271877639	0.063434715	0.130901714	0.13473107	0.033519521	0.92078388	0.945867177	Bacteria.Firmicutes.Clostridia.Clostridiales.Lachnospiraceae.Fusicatenibacter	FGB
300125	ENSG00000171564	rs1800788	0.858188287	0.478899624	0.644025028	0.971050822	-0.043896765	0.422025729	-0.030730768	0.005603163	0.244698032	0.592579896	0.066195478	0.153804581	0.854303553	0.408722693	0.998803525	0.997226571	Bacteria.Firmicutes.Clostridia.Clostridiales.Lachnospiraceae.Eubacterium_rectale_group	FGB
300126	ENSG00000171564	rs1800788	0.336312382	0.598844857	0.73256888	0.306036871	-0.201899001	0.182459788	-0.025749123	-0.157483558	0.208434241	0.345139146	0.075030473	0.152644912	0.401438265	0.334442487	0.997947728	0.9977362	Bacteria.Actinobacteria.Actinobacteria.Micrococcales	FGB
300127	ENSG00000171564	rs1800788	0.213725859	0.112718902	0.185686899	0.11941083	-0.145861859	0.332004488	0.072700722	0.153674936	0.116161327	0.206491939	0.054351425	0.097383339	0.120959007	0.038822594	0.997604342	0.996621608	Bacteria.Proteobacteria.Deltaproteobacteria	FGB
300128	ENSG00000171564	rs1800788	0.762324378	0.629374203	0.709088601	0.443333022	-0.070382698	0.184769628	-0.019352657	0.069836948	0.231748608	0.381043225	0.05164566	0.09054626	0.641644331	0.439349055	0.982137633	0.901066989	Bacteria.Firmicutes.Clostridia.Clostridiales.Ruminococcaceae.Faecalibacterium	FGB
300129	ENSG00000171564	rs1800788	0.370723719	0.034551828	0.590256394	0.153042302	-0.120139508	0.47087059	-0.045380301	0.220896603	0.133286652	0.218102883	0.083859522	0.152786701	0.169277524	0.017008253	0.784903365	0.881181925	Bacteria.Actinobacteria.Actinobacteria	FGB
300130	ENSG00000171564	rs1800788	0.8251809	0.983900556	0.225721569	0.163615502	-0.032998028	-0.007786126	0.052623669	-0.171299566	0.148787594	0.384370589	0.043026118	0.121579449	0.489324474	0.337442103	0.86527713	0.998607976	Bacteria.Firmicutes.Clostridia.Clostridiales.Lachnospiraceae.Tyzzerella_4	FGB
300131	ENSG00000171564	rs1800788	0.142101023	0.031856827	0.273132639	0.438211728	-0.189169917	0.504407405	-0.07892196	0.114952053	0.127297353	0.229959464	0.071407491	0.147371114	0.102311799	0.01593637	0.88760533	0.997132292	Bacteria.Firmicutes.Bacilli.Bacillales	FGB
300132	ENSG00000171564	rs1800788	0.214669483	0.02460586	0.508790679	0.255899057	-0.155710809	0.512509733	-0.043915136	0.14083312	0.12426352	0.222729862	0.066098399	0.122865537	0.143517687	0.013572345	0.998043854	0.964871975	Bacteria.Firmicutes.Clostridia.Clostridiales.Ruminococcaceaencultured	FGB
300133	ENSG00000171564	rs1800788	0.154119826	0.018666322	0.399223194	0.220612843	-0.225947114	0.595663914	0.067799865	-0.182429934	0.156696412	0.24688987	0.079896976	0.147502027	0.201301038	0.018454582	0.988415778	0.963683288	Bacteria.Firmicutes.Bacilli.Lactobacillales.Streptococcaceae	FGB
300134	ENSG00000171564	rs1800788	0.290976534	0.033045741	0.921908723	0.232474678	-0.130645539	0.455212071	-0.004754866	0.107057071	0.122713007	0.209011513	0.048316364	0.08882529	0.139701897	0.017501743	0.968802863	0.946815282	Bacteria.Bacteroidetes.Bacteroidia.Bacteroidales.Prevotellaceae	FGB
300135	ENSG00000171564	rs1800788	0.14150422	0.004633636	0.699950985	0.007681629	-0.182262947	0.625952136	0.021570719	-0.332284519	0.122462804	0.21342464	0.055724726	0.12077162	0.124112902	0.003697804	0.979045247	0.740424326	Bacteria.Firmicutes.Negativicutes.Selenomonadales.Veillonellaceae.Veillonella	FGB
300136	ENSG00000171564	rs1800788	0.024163083	0.061001968	0.042541961	0.29340185	-0.377395517	0.72790217	0.140409041	-0.166620172	0.163482259	0.381791537	0.067868269	0.157298651	0.088826871	0.069952402	0.99759175	0.986746924	Bacteria.Firmicutes.Clostridia.Clostridiales.Lachnospiraceae.Lachnospiraceae_UCG_008	FGB
300137	ENSG00000171564	rs1800788	0.052225581	0.207495303	0.111945345	0.998784253	-0.355558636	0.414111124	-0.125120092	-0.000200155	0.179799801	0.32526201	0.077648387	0.130856021	0.164640128	0.159738061	0.99991226	0.999398273	Bacteria.Actinobacteria.Coriobacteriia.Coriobacteriales.Coriobacteriaceae.Collinsella	FGB
300138	ENSG00000171564	rs1800788	0.361898925	0.078943189	0.833543529	0.521204266	-0.178580429	0.592686306	-0.01763554	0.091512681	0.194485644	0.332055257	0.083578791	0.141882498	0.384135693	0.070381708	0.871803047	0.962471289	Bacteria.Firmicutes.Clostridia.Clostridiales.Lachnospiraceae.Lachnospiraceae_ND3007_group	FGB
300139	ENSG00000171564	rs1800788	0.343114765	0.035819062	0.506755186	0.113042305	-0.44988585	1.490307368	0.056700581	-0.200419275	0.471083449	0.695264323	0.084932529	0.124766052	0.919841614	0.30043791	0.997187614	0.921529413	Bacteria.Bacteroidetes.Bacteroidia.Bacteroidales	FGB
300140	ENSG00000171564	rs1800788	0.242714829	0.052729374	0.803782195	0.776913017	-0.144904985	0.422529927	-0.012721263	0.024009741	0.122909979	0.214135979	0.050992696	0.084385516	0.118358276	0.024487315	0.998277807	0.999325446	Bacteria.Bacteroidetes.Bacteroidia.Bacteroidales.Porphyromonadaceae.Parabacteroides	FGB
300141	ENSG00000171564	rs1800788	0.213607158	0.014254485	0.556976249	0.126983916	-0.225382464	0.763980992	0.039332885	-0.199791265	0.179442791	0.30334156	0.066621852	0.129239439	0.268883293	0.022674057	0.836108502	0.830777635	Bacteria.Firmicutes.Negativicutes.Selenomonadales.Veillonellaceae	FGB
300142	ENSG00000171564	rs1800788	0.04855282	0.000746078	0.10915752	0.006571609	-0.36307761	1.083735606	0.092607064	-0.299018535	0.180608972	0.306170517	0.057014475	0.106481492	0.16679276	0.004401229	0.9994853	0.775136984	Bacteria.Firmicutes.Clostridia.Clostridiales.Lachnospiraceae.Ruminococcus_gnavus_group	FGB
300143	ENSG00000171564	rs1800788	0.351386394	0.286496432	0.88537659	0.627087456	-0.129663937	0.32338593	0.009519939	-0.071362429	0.13813903	0.300916983	0.065779953	0.146190037	0.23341963	0.107318427	0.996006416	0.887089199	Bacteria.Firmicutes.Bacilli.Lactobacillales.Carnobacteriaceae	FGB
300144	ENSG00000171564	rs1800788	0.142218362	0.020239696	0.313562416	0.19831086	-0.184608551	0.607778422	-0.060714773	0.180197229	0.12426506	0.255335164	0.059779307	0.138650417	0.109197183	0.010618246	0.849711379	0.963343013	Bacteria.Actinobacteria.Actinobacteria.Bifidobacteriales.Bifidobacteriaceae.Bifidobacterium	FGB
300145	ENSG00000171564	rs1800788	0.046865799	0.01770933	0.112082203	0.146581193	-0.37296694	0.845094493	-0.118210476	0.211574149	0.184084067	0.347266072	0.073388891	0.143998797	0.182552639	0.040612855	0.948905015	0.966332496	Bacteria.Firmicutes.Clostridia.Clostridiales.Ruminococcaceae.Ruminococcaceae_NK4A214_group	FGB
300146	ENSG00000171564	rs1800788	0.307676452	0.022088892	0.134764641	0.065688319	-0.123055758	0.506577586	0.07223701	-0.18356711	0.119683165	0.21602051	0.047699138	0.098052485	0.155170075	0.011466017	0.80878003	0.65468718	Bacteria.Fusobacteria.Fusobacteriia.Fusobacteriales.Fusobacteriaceae.Fusobacterium	FGB
300147	ENSG00000171564	rs1800788	0.393805518	0.157913911	0.592385018	0.681709789	-0.1142444	0.373440376	0.027689028	-0.04713727	0.133084133	0.261407353	0.051462486	0.114416487	0.249658081	0.061615793	0.952033286	0.979585985	Bacteria.Firmicutes.Erysipelotrichia.Erysipelotrichales.Erysipelotrichaceae.Erysipelatoclostridium	FGB
300148	ENSG00000171564	rs1800788	0.019792856	0.001173791	0.033220003	0.008689209	-0.366788329	0.843874633	0.121775626	-0.263132509	0.153514834	0.248557411	0.055970969	0.097242291	0.051058212	0.002429895	0.412541162	0.705984666	Bacteria.Firmicutes.Clostridia.Clostridiales.Lachnospiraceae.Lachnoclostridium	FGB
300149	ENSG00000171564	rs1800788	0.259974908	0.039284434	0.810139458	0.410963536	-0.150962022	0.450348661	-0.012405487	0.076107834	0.132846075	0.214081135	0.051426871	0.091969663	0.179510978	0.021640933	0.920765548	0.953590047	Bacteria.Firmicutes.Negativicutes.Selenomonadales.Acidaminococcaceae	FGB
300150	ENSG00000171564	rs1800788	0.774884524	0.117453511	0.441926056	0.600918541	-0.049911341	0.587106273	0.04619041	0.075176669	0.173795325	0.370037442	0.059702373	0.143015955	0.467104308	0.108040281	0.997329664	0.92426646	Bacteria.Firmicutes.Negativicutes.Selenomonadales.Veillonellaceae.Megasphaera	FGB
300151	ENSG00000171574	rs34188294	0.195628313	0.00094316	0.88648418	0.350723808	0.216133987	-0.763487553	0.008924758	-0.071898033	0.165295505	0.220323643	0.062273391	0.076491432	0.246881451	0.002865152	0.996596763	0.999791394	Bacteria.Firmicutes.Clostridia.Clostridiales.Ruminococcaceae.Ruminococcaceae_UCG_005	ZNF584
300152	ENSG00000171574	rs34188294	0.064821378	0.003103651	0.260671694	0.553004497	0.37413937	-0.742384842	0.104931067	-0.06503399	0.199186473	0.24165692	0.092475402	0.109051131	0.191854152	0.01155185	0.99792254	0.986607256	Bacteria.Firmicutes.Clostridia.Clostridiales.Family_XIII.Family_XIII_AD3011_group	ZNF584
300153	ENSG00000171574	rs34188294	0.830647197	0.429467954	0.415360046	0.181733575	-0.076745962	0.955233002	0.060975335	-0.323867724	0.357400572	1.201449018	0.074383736	0.239921563	0.92490061	0.644757506	0.999135888	0.9700934	Bacteria.Firmicutes.Clostridia.Clostridiales.Ruminococcaceae	ZNF584
300154	ENSG00000171574	rs34188294	0.298858865	0.005280983	0.53810243	0.712966589	0.152414148	-0.603373455	-0.056606872	0.042129488	0.14553626	0.20902511	0.091454004	0.114021906	0.223467268	0.005494535	0.999672451	0.998587032	Bacteria.Firmicutes.Clostridia.Clostridiales.Ruminococcaceae.Butyricicoccus	ZNF584
300155	ENSG00000171574	rs34188294	0.046559633	0.009251077	0.395405488	0.073072096	0.298021526	-0.498976673	-0.049967201	-0.142296635	0.146882211	0.18599906	0.058405587	0.078103634	0.089151941	0.012624176	0.499401069	0.810720694	Bacteria.Firmicutes.Clostridia.Clostridiales.Lachnospiraceae.Anaerostipes	ZNF584
300156	ENSG00000171574	rs34188294	0.101713881	2.36E-05	0.478597101	0.070246598	0.203581409	-0.87223809	-0.041102712	-0.134992427	0.122632848	0.191498383	0.057673796	0.073341856	0.079734063	5.23E-05	0.529959973	0.809434198	Bacteria.Firmicutes.Clostridia.Clostridiales.Lachnospiraceae.Lachnospira	ZNF584
300157	ENSG00000171574	rs34188294	0.772929175	0.220881729	0.226062369	0.329543739	0.0504412	-0.388879531	-0.080970619	0.130481949	0.174084763	0.314610258	0.06625231	0.132819103	0.497333806	0.132240256	0.705527024	0.996502544	Bacteria.Firmicutes.Clostridia.Clostridiales.Family_XI	ZNF584
300158	ENSG00000171574	rs34188294	0.675670676	0.15111755	0.719211678	0.539723847	0.111054109	-0.471511552	-0.034925196	0.075404846	0.264241509	0.32457589	0.09672465	0.122313004	0.658282163	0.22572747	0.862387916	0.932027531	Bacteria.Firmicutes.Clostridia.Clostridiales.Ruminococcaceae.Anaerotruncus	ZNF584
300159	ENSG00000171574	rs34188294	0.082686681	0.000159635	0.87731919	0.086368719	0.215854701	-0.689021677	-0.009138639	0.131007902	0.122471048	0.171860741	0.05896747	0.075237289	0.073141822	0.00027456	0.995339941	0.948436509	Bacteria.Proteobacteria.Deltaproteobacteria.Desulfovibrionales.Desulfovibrionaceae.Bilophila	ZNF584
300160	ENSG00000171574	rs34188294	0.014026085	0.00914413	0.045982145	0.914713851	0.398020495	-0.650359681	0.1079212	-0.009071314	0.157644181	0.242038383	0.053044892	0.084374772	0.043923978	0.015863309	0.383995034	0.938910949	Bacteria.Firmicutes.Clostridia.Clostridiales.Lachnospiraceae.Lachnospiraceae_UCG_010	ZNF584
300161	ENSG00000171574	rs34188294	0.02509474	0.001065925	0.055007864	0.572853391	0.308224477	-0.665986008	0.100487543	-0.041480442	0.134422298	0.194384396	0.051426891	0.073193346	0.042909619	0.00190048	0.496300192	0.990268195	Bacteria.Firmicutes.Negativicutes.Selenomonadales.Acidaminococcaceae.Phascolarctobacterium	ZNF584
300162	ENSG00000171574	rs34188294	0.214271826	0.00801113	0.828328116	0.623633932	0.228948158	-0.738478741	0.012631187	-0.044584645	0.182549549	0.269918893	0.058015328	0.090424922	0.249929426	0.015069806	0.876624122	0.958541507	Bacteria.Bacteroidetes.Bacteroidia.Bacteroidales.Prevotellaceae.Prevotella_9	ZNF584
300163	ENSG00000171574	rs34188294	0.014330991	0.000378843	0.07116135	0.029668939	0.412290963	-1.262042199	0.098102282	-0.238130517	0.163836626	0.336553871	0.053477153	0.107100587	0.068758503	0.002172081	0.952951676	0.867544978	Bacteria.Proteobacteria.Gammaproteobacteria.Enterobacteriales.Enterobacteriaceae.Citrobacter	ZNF584
300164	ENSG00000171574	rs34188294	0.242402357	0.001156821	0.736845909	0.417444271	0.177771572	-0.754028026	-0.022016539	-0.074543092	0.15068672	0.221786709	0.065238931	0.091344689	0.18040021	0.00219125	0.986092835	0.998719086	Bacteria.Firmicutes.Bacilli.Bacillales.Family_XI.Gemella	ZNF584
300165	ENSG00000171574	rs34188294	0.257797456	0.002174581	0.532661959	0.5379031	0.159113728	-0.594085271	0.032639147	-0.04442746	0.139374537	0.186089037	0.052031404	0.071741666	0.177776575	0.002775954	0.741689014	0.839612064	Bacteria.Firmicutes.Clostridia.Clostridiales.Lachnospiraceae.Roseburia	ZNF584
300166	ENSG00000171574	rs34188294	0.117336613	0.000560167	0.704329701	0.295182796	0.198803617	-0.631960702	0.02508554	-0.087472405	0.125259921	0.174123785	0.065814174	0.082886566	0.078699104	0.000717294	0.992052328	0.997201293	Bacteria.Firmicutes.Clostridia.Clostridiales.Lachnospiraceae.Coprococcus_1	ZNF584
300167	ENSG00000171574	rs34188294	0.233715175	0.000428517	0.268794102	0.51343021	0.156632071	-0.681478558	-0.081824395	-0.063084421	0.130306937	0.183580058	0.07336006	0.096002823	0.144917324	0.000624446	0.924475198	0.993717266	Bacteria.Actinobacteria.Actinobacteria.Bifidobacteriales.Bifidobacteriaceae	ZNF584
300168	ENSG00000171574	rs34188294	0.222895793	0.023956149	0.99912639	0.21718312	0.206868165	-0.492787595	7.00E-05	0.107452096	0.168099282	0.213143437	0.06372751	0.086227469	0.241996839	0.031266899	0.902702033	0.97362172	Bacteria.Firmicutes.Clostridia.Clostridiales.Ruminococcaceae.Ruminococcus_2	ZNF584
300169	ENSG00000171574	rs34188294	0.113559246	0.000689347	0.604577408	0.756143571	0.203070812	-0.6484169	-0.048884576	0.037802767	0.126601589	0.181907946	0.093942918	0.121216332	0.080044609	0.000736942	0.999276643	0.988728768	Bacteria.Firmicutes.Clostridia.Clostridiales.Ruminococcaceae.Ruminiclostridium_5	ZNF584
300170	ENSG00000171574	rs34188294	0.044182848	0.000135599	0.107873675	0.072597002	0.265020689	-0.785783601	0.10796023	-0.168754366	0.129140508	0.193677681	0.066220847	0.092468344	0.047208246	0.000225828	0.952395074	0.90903918	Bacteria.Proteobacteria.Gammaproteobacteria.Pseudomonadales	ZNF584
300171	ENSG00000171574	rs34188294	0.109328565	0.000164007	0.512291658	0.322531642	0.201143614	-0.727463129	0.035639204	0.064210774	0.123897079	0.181810646	0.054089484	0.06441337	0.073180136	0.000247361	0.97729231	0.882457945	Bacteria.Bacteroidetes.Bacteroidia.Bacteroidales.Rikenellaceae	ZNF584
300172	ENSG00000171574	rs34188294	0.436567894	0.00135307	0.305207292	0.392444491	0.122863728	-0.80186888	0.064134495	0.07019093	0.156947501	0.239433857	0.062056576	0.081529749	0.292655272	0.002630765	0.643074339	0.994680072	Bacteria.Proteobacteria.Betaproteobacteria.Burkholderiales	ZNF584
300173	ENSG00000171574	rs34188294	0.064600737	0.000327911	0.100653676	0.287993777	0.236016993	-0.673276711	0.072988228	-0.064573164	0.125545768	0.177464896	0.043827243	0.060275202	0.058584301	0.000484236	0.592394173	0.985377765	Bacteria.Proteobacteria.Betaproteobacteria.Burkholderiales.Alcaligenaceae.Sutterella	ZNF584
300174	ENSG00000171574	rs34188294	0.215137346	0.002817006	0.545988876	0.340070138	0.168328795	-0.576453766	0.036586967	-0.077733676	0.134471937	0.18564505	0.060278597	0.080881004	0.127195644	0.002929039	0.999694213	0.863959089	Bacteria.Firmicutes.Clostridia.Clostridiales.Lachnospiraceaencultured	ZNF584
300175	ENSG00000171574	rs34188294	0.743000764	0.229272497	0.402116463	0.236991359	0.067905165	-0.354894035	0.049184947	-0.116753966	0.206221514	0.29241843	0.058319778	0.097820598	0.60729594	0.168450758	0.996566686	0.997858307	Bacteria.Proteobacteria.Gammaproteobacteria	ZNF584
300176	ENSG00000171574	rs34188294	0.608628224	0.021696224	0.438441461	0.342869974	0.09465035	-0.511118853	-0.050299156	0.069446277	0.183955788	0.217284013	0.064517155	0.072681297	0.420436442	0.027558356	0.999858829	0.929555963	Bacteria.Proteobacteria.Betaproteobacteria.Neisseriales.Neisseriaceae.Eikenella	ZNF584
300177	ENSG00000171574	rs34188294	0.183217206	0.000983904	0.786205407	0.624331435	0.227083283	-0.675359104	-0.023133567	0.047860797	0.168803029	0.195654745	0.084936175	0.097265254	0.207705321	0.002214984	0.976314705	0.989769364	Bacteria.Firmicutes.Bacilli.Lactobacillales.Streptococcaceae.Streptococcus	ZNF584
300178	ENSG00000171574	rs34188294	0.513659811	0.012916193	0.2575466	0.63246451	0.09936255	-0.575586519	0.068622339	-0.048025213	0.151294167	0.225140798	0.06007726	0.099942331	0.374211653	0.016002771	0.876750426	0.997216401	Bacteria.Firmicutes.Clostridia.Clostridiales.Ruminococcaceae.Subdoligranulum	ZNF584
300179	ENSG00000171574	rs34188294	0.153260431	0.000824254	0.908589047	0.734996122	0.206818617	-0.650831517	-0.008495898	0.029786513	0.143126606	0.18551987	0.073706414	0.087622283	0.098179177	0.00105497	0.997117901	0.951675521	Bacteria.Firmicutes.Clostridia.Clostridiales.Lachnospiraceae.Eubacterium_hallii_group	ZNF584
300180	ENSG00000171574	rs34188294	0.428108405	0.017752595	0.821675207	0.91165125	0.161829427	-0.614773625	-0.019637706	0.01203749	0.202940304	0.252723005	0.086775816	0.108067276	0.44975077	0.033587778	0.99991226	0.999177825	Bacteria.Actinobacteria.Coriobacteriia.Coriobacteriales.Coriobacteriaceae.Collinsella	ZNF584
300181	ENSG00000171574	rs34188294	0.940871091	0.352931173	0.660756614	0.174712997	-0.041881279	1.394377476	0.041238464	-0.331631091	0.562448149	1.490321998	0.093534885	0.2416754	0.999435429	0.959065662	0.999968393	0.999515331	Bacteria.Firmicutes	ZNF584
300182	ENSG00000171574	rs34188294	0.910276891	0.01850236	0.269016737	0.865527919	0.023036742	-0.637141187	-0.084460815	-0.017312953	0.203632349	0.2636976	0.075759312	0.101833074	0.534214742	0.025391692	0.81265802	0.995071635	Bacteria.Firmicutes.Erysipelotrichia.Erysipelotrichales.Erysipelotrichaceae.Clostridium_innocuum_group	ZNF584
300183	ENSG00000171574	rs34188294	0.09689371	0.000667967	0.562271596	0.626237825	0.214097359	-0.628159626	0.032267114	0.039711403	0.127103228	0.175737488	0.055397938	0.081150518	0.077586311	0.000846511	0.919276027	0.952554209	Bacteria.Firmicutes.Clostridia.Clostridiales.Ruminococcaceae.Ruminococcaceae_UCG_002	ZNF584
300184	ENSG00000171574	rs34188294	0.183722687	0.004152327	0.792690507	0.971318357	0.183147168	-0.648771421	0.011589342	0.002948251	0.136302299	0.21834063	0.043915365	0.081683524	0.162301619	0.004394298	0.999492402	0.999741582	Bacteria.Proteobacteria.Gammaproteobacteria.Enterobacteriales.Enterobacteriaceae.Escherichia_Shigella	ZNF584
300185	ENSG00000171574	rs34188294	0.067506784	0.000273516	0.464931268	0.371865312	0.24096789	-0.666356104	-0.041346434	-0.076196835	0.129598991	0.173137692	0.056247088	0.084738479	0.056521429	0.000476379	0.915505146	0.987424055	Bacteria.Proteobacteria.Gammaproteobacteria.Pasteurellales.Pasteurellaceae	ZNF584
300186	ENSG00000171574	rs34188294	0.594957661	0.330594888	0.98427825	0.761524545	0.204687517	-0.924463492	-0.001418711	0.049262711	0.383095617	0.943084878	0.071718975	0.161645623	0.959460813	0.553563786	0.997675757	0.944715108	Bacteria.Bacteroidetes	ZNF584
300187	ENSG00000171574	rs34188294	0.542443416	0.001404383	0.324669634	0.268200695	0.103421846	-0.938366843	-0.066457396	-0.107293194	0.16889372	0.281209549	0.066964546	0.096073923	0.401517623	0.004673031	0.631838349	0.959078693	Bacteria.Firmicutes.Clostridia.Clostridiales.Ruminococcaceae.Ruminococcus_1	ZNF584
300188	ENSG00000171574	rs34188294	0.111267502	0.000224784	0.728236485	0.129454732	0.20845125	-0.685122918	-0.019554494	0.122450325	0.129113449	0.175331735	0.056034182	0.079733522	0.081705477	0.000371941	0.99935717	0.949725174	Bacteria.Firmicutes.Erysipelotrichia.Erysipelotrichales.Erysipelotrichaceae.Erysipelotrichaceae_UCG_003	ZNF584
300189	ENSG00000171574	rs34188294	0.754807381	0.177231268	0.466019728	0.075772015	-0.159001382	2.038376971	0.063322314	-0.447542296	0.506973421	1.494267725	0.08635403	0.248002661	0.997454612	0.811930322	0.997650199	0.999159905	Bacteria.Firmicutes.Clostridia.Clostridiales	ZNF584
300190	ENSG00000171574	rs34188294	0.697468319	0.194852266	0.817388053	0.818074505	0.128249113	-0.782905526	0.014800597	0.024740395	0.328450927	0.597699599	0.063838786	0.107121733	0.921287482	0.420241532	0.999973618	0.995427078	Bacteria.Bacteroidetes.Bacteroidia.Bacteroidales.Bacteroidaceae.Bacteroides	ZNF584
300191	ENSG00000171574	rs34188294	0.308402584	0.026823835	0.744810387	0.601350302	0.165302513	-0.550490612	0.025477243	-0.058599032	0.161015512	0.242993789	0.077941112	0.111611338	0.248248897	0.030626091	0.926890345	0.927561557	Bacteria.Firmicutes.Clostridia.Clostridiales.Lachnospiraceae.Blautia	ZNF584
300192	ENSG00000171574	rs34188294	0.405307407	0.258373542	0.070780555	0.698083654	-0.216505346	-0.509863213	0.127384993	-0.044137547	0.258473413	0.447157224	0.069343623	0.113280578	0.706222672	0.304333845	0.998803525	0.997226571	Bacteria.Firmicutes.Clostridia.Clostridiales.Lachnospiraceae.Eubacterium_rectale_group	ZNF584
300193	ENSG00000171574	rs34188294	0.430441823	0.015690348	0.212903827	0.514688127	0.112574179	-0.556075744	0.055143428	-0.054478776	0.141891471	0.224116145	0.043835328	0.083155647	0.307719777	0.015849924	0.997282517	0.999171204	Bacteria.Proteobacteria.Gammaproteobacteria.Enterobacteriales.Enterobacteriaceae	ZNF584
300194	ENSG00000171574	rs34188294	0.182348969	0.00024274	0.880797361	0.123491856	0.206302257	-0.895093807	-0.0104441	-0.139418114	0.15304726	0.230422444	0.069373217	0.089340517	0.170495193	0.000660014	0.862251098	0.981481548	Bacteria.Firmicutes.Clostridia.Clostridiales.Lachnospiraceae.Eubacterium_eligens_group	ZNF584
300195	ENSG00000171574	rs34188294	0.109572179	0.000161492	0.516427936	0.313541786	0.200895445	-0.726032472	0.035291856	0.065849747	0.12383093	0.181246448	0.054093375	0.064832378	0.073593929	0.000248985	0.975933082	0.86178656	Bacteria.Bacteroidetes.Bacteroidia.Bacteroidales.Rikenellaceae.Alistipes	ZNF584
300196	ENSG00000171574	rs34188294	0.838434653	0.127134235	0.262007195	0.541332963	0.038504298	-0.491967985	-0.073650432	0.064863205	0.188087526	0.318368634	0.065091682	0.105633738	0.520874762	0.126866161	0.998896274	0.99087052	Bacteria.Proteobacteria.Deltaproteobacteria.Desulfovibrionales.Desulfovibrionaceae.Desulfovibrio	ZNF584
300197	ENSG00000171574	rs34188294	0.243653848	0.000394913	0.245321338	0.495440423	0.153378804	-0.688242246	-0.085358243	-0.064228872	0.130359793	0.184160091	0.072807324	0.093690789	0.154196432	0.000541451	0.832344978	0.98064907	Bacteria.Actinobacteria.Actinobacteria.Bifidobacteriales.Bifidobacteriaceae.Bifidobacterium	ZNF584
300198	ENSG00000171574	rs34188294	0.36294461	0.000243576	0.157703982	0.307993653	0.122365919	-0.7665409	-0.08225347	-0.084319784	0.133556924	0.197381666	0.057547702	0.082063054	0.231362288	0.00037629	0.377436293	0.906139728	Bacteria.Firmicutes.Clostridia.Clostridiales.Peptostreptococcaceae.Intestinibacter	ZNF584
300199	ENSG00000171574	rs34188294	0.123068908	0.001401888	0.624827832	0.656864301	0.239597899	-0.685339417	0.032089032	-0.039063741	0.15336045	0.205346669	0.065306729	0.087528113	0.162350346	0.003268407	0.583160078	0.966359834	Bacteria.Firmicutes.Clostridia.Clostridiales.Christensenellaceae.Christensenellaceae_R_7_group	ZNF584
300200	ENSG00000171574	rs34188294	0.10153185	0.00390129	0.467502464	0.895658722	0.28541102	-0.655698263	0.06905154	-0.015349708	0.171831775	0.219068735	0.094482274	0.116584627	0.179940899	0.008860075	0.998820086	0.961415255	Bacteria.Firmicutes.Clostridia.Clostridiales.Family_XIII	ZNF584
300201	ENSG00000171574	rs34188294	0.048844258	2.03E-05	0.463247787	0.010663628	0.2424252	-0.819569189	-0.043545583	0.221970947	0.120752541	0.178286974	0.059015081	0.084417233	0.048498489	4.60E-05	0.998525812	0.959516141	Bacteria.Proteobacteria.Deltaproteobacteria.Desulfovibrionales.Desulfovibrionaceae	ZNF584
300202	ENSG00000171574	rs34188294	0.03963623	0.000236399	0.161606462	0.017170919	0.500038264	-1.434462721	-0.127860827	0.287113817	0.238140634	0.368518853	0.090309597	0.117392028	0.222577774	0.005436911	0.817261294	0.583203828	Bacteria.Firmicutes.Negativicutes.Selenomonadales	ZNF584
300203	ENSG00000171574	rs34188294	0.398892575	0.001217861	0.522504459	0.261831219	0.148736591	-0.868308289	0.043868191	0.094707234	0.175151208	0.256654622	0.068227285	0.08367035	0.309226047	0.002866739	0.781828928	0.945395277	Bacteria.Proteobacteria.Betaproteobacteria	ZNF584
300204	ENSG00000171574	rs34188294	0.298808419	0.004826906	0.831950444	0.975015525	0.174963714	-0.628482434	-0.021524614	0.004210407	0.167050661	0.215345843	0.101028178	0.133921717	0.243758461	0.006543693	0.999739884	0.915402414	Bacteria.Actinobacteria.Coriobacteriia.Coriobacteriales.Coriobacteriaceae	ZNF584
300205	ENSG00000171574	rs34188294	0.255823953	0.002839315	0.652239866	0.88123601	0.16751546	-0.667164414	-0.033252179	-0.01326468	0.146120409	0.215044047	0.073445691	0.088436387	0.19418244	0.003721835	0.991744893	0.898891387	Bacteria.Firmicutes.Bacilli.Lactobacillales.Carnobacteriaceae	ZNF584
300206	ENSG00000171574	rs34188294	0.190067985	0.001114049	0.994546357	0.268051932	0.210204114	-0.829971937	-0.00035904	-0.089983959	0.158738171	0.243255842	0.052326624	0.080549372	0.196586337	0.002375789	0.998329958	0.99999132	Bacteria.Firmicutes.Clostridia.Clostridiales.Clostridiaceae_1	ZNF584
300207	ENSG00000171574	rs34188294	0.301448254	0.109825625	0.926127648	0.502214334	0.183555	-0.47166115	0.008047322	-0.084668691	0.176221253	0.290941246	0.086457544	0.125477651	0.290506644	0.109242012	0.972909731	0.83566474	Bacteria.Firmicutes.Erysipelotrichia.Erysipelotrichales	ZNF584
300208	ENSG00000171574	rs34188294	0.17237324	0.00110836	0.864598698	0.236751681	0.229454031	-0.850213214	0.009439154	-0.098659694	0.16629394	0.24906805	0.055135386	0.082617875	0.199905567	0.002919303	0.99714486	0.996602117	Bacteria.Firmicutes.Clostridia.Clostridiales.Clostridiaceae_1.Clostridium_sensu_stricto_1	ZNF584
300209	ENSG00000171574	rs34188294	0.287639684	0.004976386	0.609017876	0.858266877	0.158050258	-0.620823369	-0.026468991	0.01344528	0.147421226	0.213510707	0.05149938	0.074991353	0.213799579	0.007423401	0.982891669	0.998439902	Bacteria.Verrucomicrobia.Verrucomicrobiae.Verrucomicrobiales.Verrucomicrobiaceae.Akkermansia	ZNF584
300210	ENSG00000171574	rs34188294	0.920083312	0.132197881	0.157782911	0.636950003	-0.019922605	-0.511144919	-0.109811185	0.06206208	0.197803231	0.33525426	0.076842964	0.130878824	0.638808945	0.12889399	0.992159596	0.981449155	Bacteria.Firmicutes.Clostridia.Clostridiales.Ruminococcaceae.Eubacterium_coprostanoligenes_group	ZNF584
300211	ENSG00000171574	rs34188294	0.371777122	0.013808607	0.88006495	0.380987263	0.175391679	-0.938216956	-0.010269552	-0.113823797	0.195016847	0.370713272	0.06779403	0.129041122	0.422012149	0.033384831	0.997594253	0.968019235	Bacteria.Firmicutes.Erysipelotrichia.Erysipelotrichales.Erysipelotrichaceae.Faecalitalea	ZNF584
300212	ENSG00000171574	rs34188294	0.090960077	0.027272689	0.363753572	0.800126597	0.327143624	-0.703215813	0.073284082	-0.034492909	0.190664255	0.311354716	0.080122129	0.135680289	0.187482429	0.04770521	0.811391116	0.906810974	Bacteria.Firmicutes.Clostridia.Clostridiales.Ruminococcaceae.Ruminiclostridium_9	ZNF584
300213	ENSG00000171574	rs34188294	0.488752762	0.034988523	0.404013029	0.021426181	0.115434565	-0.422031206	-0.054099383	0.189171944	0.165794019	0.195968452	0.064407538	0.080246986	0.333401519	0.036279783	0.727823808	0.789594004	Bacteria.Bacteroidetes.Bacteroidia.Bacteroidales.Porphyromonadaceae.Odoribacter	ZNF584
300214	ENSG00000171574	rs34188294	0.712947978	0.001134136	0.43648377	0.231476581	0.073978184	-0.850904744	-0.057094102	-0.104312106	0.200205631	0.249812428	0.072919207	0.086360903	0.559962725	0.007161174	0.961249848	0.997513341	Bacteria.Firmicutes.Clostridia.Clostridiales.Lachnospiraceae.Eubacterium_xylanophilum_group	ZNF584
300215	ENSG00000171574	rs34188294	0.662330355	0.003837205	0.359297574	0.418715445	0.082631875	-0.775145234	-0.053395695	-0.062629967	0.18835424	0.258478637	0.057835224	0.076957349	0.439460819	0.007765162	0.868182661	0.998607976	Bacteria.Firmicutes.Clostridia.Clostridiales.Lachnospiraceae.Tyzzerella_4	ZNF584
300216	ENSG00000171574	rs34188294	0.152352248	0.000323826	0.629019202	0.479871557	0.185627682	-0.704031851	0.027842112	0.049916643	0.128173254	0.185385586	0.05735818	0.070245355	0.110938518	0.000444577	0.993777895	0.97562022	Bacteria.Bacteroidetes.Bacteroidia.Bacteroidales.Porphyromonadaceae	ZNF584
300217	ENSG00000171574	rs34188294	0.958569782	0.602817858	0.619565361	0.257836552	-0.024002375	0.55333975	0.04429881	-0.225510107	0.460263922	1.058201867	0.088800903	0.197550359	0.958782493	0.750806388	0.999826541	0.999832315	Bacteria.Firmicutes.Clostridia.Clostridiales.Lachnospiraceae	ZNF584
300218	ENSG00000171574	rs34188294	0.263472804	0.003144645	0.528491073	0.414959377	0.160066031	-0.578901107	-0.031406373	0.055216561	0.141904435	0.188716788	0.049559204	0.067300487	0.1543335	0.003503644	0.955858825	0.966245262	Bacteria.Firmicutes.Clostridia.Clostridiales.Lachnospiraceae.Tyzzerella	ZNF584
300219	ENSG00000171574	rs34188294	0.143502717	0.002206795	0.691862854	0.767784776	0.236633383	-0.675177725	-0.023314615	0.024138276	0.159805724	0.211816807	0.058565083	0.081407523	0.161053077	0.003814072	0.72263771	0.965384291	Bacteria.Firmicutes.Clostridia.Clostridiales.Lachnospiraceae.Lachnoclostridium	ZNF584
300220	ENSG00000171574	rs34188294	0.217373757	0.001306528	0.868391351	0.1870769	0.229122985	-0.958963783	-0.013429397	0.145202598	0.183942283	0.285371993	0.080725713	0.108902041	0.259195861	0.006004578	0.99759175	0.986746924	Bacteria.Firmicutes.Clostridia.Clostridiales.Lachnospiraceae.Lachnospiraceae_UCG_008	ZNF584
300221	ENSG00000171574	rs34188294	0.124319103	0.000261502	0.766533126	0.179117927	0.197141906	-0.679478057	-0.016487622	0.09552245	0.126613992	0.17592918	0.055298158	0.070333788	0.078668118	0.000413974	0.998277807	0.999325446	Bacteria.Bacteroidetes.Bacteroidia.Bacteroidales.Porphyromonadaceae.Parabacteroides	ZNF584
300222	ENSG00000171574	rs34188294	0.121210795	0.002528083	0.501895174	0.078940655	0.305741762	-1.338295179	0.057644246	-0.299555271	0.194708037	0.425960441	0.085363885	0.167825779	0.284582625	0.011442239	0.99032513	0.729116685	Bacteria.Firmicutes.Clostridia.Clostridiales.Ruminococcaceae.Ruminococcaceae_UCG_013	ZNF584
300223	ENSG00000171574	rs34188294	0.274817038	0.005209779	0.606383932	0.810016892	0.160058666	-0.614680579	-0.026880672	0.018155796	0.145332881	0.212586784	0.051917305	0.075215218	0.214478175	0.007461889	0.959597159	0.99789802	Bacteria.Verrucomicrobia	ZNF584
300224	ENSG00000171574	rs34188294	0.131417285	0.000494652	0.334868907	0.589841754	0.192651231	-0.655427598	0.050527602	0.033812319	0.1260982	0.178691064	0.052006432	0.062412926	0.093434642	0.000524673	0.69431338	0.919460061	Bacteria.Firmicutes.Clostridia.Clostridiales.Lachnospiraceae.Lachnospiraceae_NK4A136_group	ZNF584
300225	ENSG00000171574	rs34188294	0.121860132	0.001386671	0.619838251	0.653603138	0.240015199	-0.685670969	0.032517892	-0.039442077	0.153122457	0.205227248	0.065235933	0.087485177	0.160616587	0.003175204	0.582905086	0.970000572	Bacteria.Firmicutes.Clostridia.Clostridiales.Christensenellaceae	ZNF584
300226	ENSG00000171574	rs34188294	0.043292549	0.000218235	0.166606294	0.933667239	0.273730303	-0.681115402	-0.125588007	0.009022966	0.132804061	0.173913088	0.089778329	0.107988665	0.045550871	0.000361326	0.653211787	0.917221068	Bacteria.Actinobacteria.Actinobacteria	ZNF584
300227	ENSG00000171574	rs34188294	0.142624035	0.000421688	0.520826932	0.223940888	0.187670745	-0.650466545	-0.049044598	0.123617219	0.126456923	0.174993389	0.075970374	0.100679922	0.09639719	0.000608025	0.999670759	0.996530704	Bacteria.Firmicutes.Clostridia.Clostridiales.Ruminococcaceae.Flavonifractor	ZNF584
300228	ENSG00000171574	rs34188294	0.271896806	0.003025853	0.615053392	0.897568447	0.162791886	-0.663483115	-0.036040257	-0.011333353	0.146909177	0.215364342	0.071323688	0.087693691	0.195807049	0.004023184	0.962073978	0.886284894	Bacteria.Firmicutes.Bacilli.Lactobacillales.Carnobacteriaceae.Granulicatella	ZNF584
300229	ENSG00000171574	rs34188294	0.031937343	0.000290481	0.100778258	0.114293056	0.302171729	-0.815805222	0.10536116	-0.144304844	0.13782727	0.212973104	0.063289857	0.090151123	0.057568609	0.000732365	0.838124876	0.837408374	Bacteria.Proteobacteria.Gammaproteobacteria.Pseudomonadales.Pseudomonadaceae.Pseudomonas	ZNF584
300230	ENSG00000171574	rs34188294	0.884329113	0.156398717	0.669847725	0.700758594	0.052835152	-0.858512289	0.036627644	0.055747335	0.36174558	0.598732134	0.08551841	0.144423846	0.852670053	0.38268805	0.999330493	0.996873616	Bacteria.Proteobacteria	ZNF584
300231	ENSG00000171574	rs34188294	0.237329979	0.001606418	0.871355714	0.73662569	0.21792541	-0.666971911	-0.013900967	0.032137989	0.182718921	0.202548646	0.085503792	0.095147827	0.262825438	0.003957228	0.991685497	0.975114706	Bacteria.Firmicutes.Bacilli.Lactobacillales	ZNF584
300232	ENSG00000171574	rs34188294	0.302374079	0.00426367	0.946199059	0.903601136	0.209767897	-0.631468803	-0.005990449	-0.011625128	0.201776079	0.213181572	0.0884305	0.095611522	0.333326648	0.011313666	0.972994793	0.933837527	Bacteria.Firmicutes.Bacilli	ZNF584
300233	ENSG00000171574	rs34188294	0.096360579	0.000583672	0.498901565	0.632553608	0.217977555	-0.649597642	-0.045157156	0.03407668	0.129195599	0.179616423	0.066404836	0.070933495	0.097853875	0.000752873	0.977260763	0.976466776	Bacteria.Firmicutes.Negativicutes.Selenomonadales.Veillonellaceae.Veillonella	ZNF584
300234	ENSG00000171574	rs34188294	0.333642422	0.000626127	0.163313155	0.428405749	0.134037004	-0.790088432	0.075737843	0.058875551	0.137607823	0.219794324	0.053715584	0.073879979	0.215104099	0.001215101	0.613422893	0.935568656	Bacteria.Proteobacteria.Betaproteobacteria.Burkholderiales.Alcaligenaceae	ZNF584
300235	ENSG00000171574	rs34188294	0.062764211	0.000570814	0.341368866	0.968941902	0.287228423	-0.662236625	-0.09683176	0.004410332	0.15170389	0.182760645	0.10102562	0.112837624	0.080850534	0.001121896	0.748344189	0.982185761	Bacteria.Actinobacteria	ZNF584
300236	ENSG00000171574	rs34188294	0.082376856	0.00032493	0.805199244	0.117115837	0.21517282	-0.645283188	0.01309983	0.095049881	0.121958079	0.169962085	0.052900259	0.059851187	0.067064055	0.000454165	0.911277047	0.711939457	Bacteria.Fusobacteria.Fusobacteriia.Fusobacteriales.Fusobacteriaceae.Fusobacterium	ZNF584
300237	ENSG00000171574	rs34188294	0.460099752	0.025279588	0.779905069	0.700592047	0.152640928	-0.56952938	-0.024099321	0.038517261	0.205411568	0.24870959	0.085883626	0.099727744	0.487952871	0.048523407	0.948905015	0.966332496	Bacteria.Firmicutes.Clostridia.Clostridiales.Ruminococcaceae.Ruminococcaceae_NK4A214_group	ZNF584
300238	ENSG00000171574	rs34188294	0.255784445	0.028006005	0.79813603	0.950203734	0.241276425	-0.65340531	-0.017996106	0.006234886	0.210442969	0.290720904	0.070075362	0.099451808	0.358033653	0.043025665	0.9994853	0.999502343	Bacteria.Firmicutes.Clostridia.Clostridiales.Lachnospiraceae.Ruminococcus_gnavus_group	ZNF584
300239	ENSG00000171574	rs34188294	0.195354873	0.000306904	0.006475731	0.006156958	0.154842822	-0.629717747	-0.130551469	0.173773399	0.118347704	0.165110046	0.046401994	0.061367287	0.117986444	0.000425125	0.294319814	0.562331643	Bacteria.Firmicutes.Negativicutes.Selenomonadales.Veillonellaceae.Dialister	ZNF584
300240	ENSG00000171574	rs34188294	0.208308827	0.001170153	0.849987456	0.658117871	0.218728289	-0.669661641	-0.016285676	0.043366914	0.172110769	0.197185976	0.085763946	0.09755122	0.235066461	0.002605876	0.994136952	0.988614165	Bacteria.Firmicutes.Bacilli.Lactobacillales.Streptococcaceae	ZNF584
300241	ENSG00000171574	rs34188294	0.595114656	0.330649416	0.984525974	0.761629257	0.204573775	-0.92434603	-0.001396322	0.049240331	0.383046367	0.943072164	0.071717348	0.161645434	0.959504824	0.554848521	0.997187614	0.941674949	Bacteria.Bacteroidetes.Bacteroidia.Bacteroidales	ZNF584
300242	ENSG00000171574	rs34188294	0.236627199	0.003489408	0.986179589	0.923311865	0.196595358	-0.647558639	-0.001808616	-0.013075678	0.164585262	0.213590118	0.104009465	0.135306889	0.210946308	0.004995379	0.999005033	0.94575678	Bacteria.Actinobacteria.Coriobacteriia.Coriobacteriales	ZNF584
300243	ENSG00000171574	rs34188294	0.963461632	0.008388065	0.150992747	0.621443104	-0.008520803	-0.755043863	-0.095610848	-0.050954093	0.185287339	0.277692982	0.065795522	0.102693334	0.551619398	0.023365582	0.999878354	0.992911257	Bacteria.Bacteroidetes.Bacteroidia.Bacteroidales.Porphyromonadaceae.Barnesiella	ZNF584
300244	ENSG00000171574	rs34188294	0.173211025	0.000648582	0.504535865	0.259508625	0.179745816	-0.625922813	-0.035071616	0.066297222	0.130526573	0.17466078	0.052260035	0.058283708	0.114028511	0.000873241	0.904590839	0.829942093	Bacteria.Proteobacteria.Betaproteobacteria.Burkholderiales.Alcaligenaceae.Parasutterella	ZNF584
300245	ENSG00000171574	rs34188294	0.17724405	0.000948392	0.659500826	0.217033711	0.268121305	-0.85437683	0.032865765	-0.107650433	0.196556872	0.246677716	0.074250624	0.086358229	0.279871056	0.005208626	0.981084248	0.998600531	Bacteria.Firmicutes.Clostridia.Clostridiales.Ruminococcaceae.Ruminiclostridium_6	ZNF584
300246	ENSG00000171574	rs34188294	0.015173754	0.01290428	0.035667962	0.812211939	0.355489662	-0.604797791	0.134996698	-0.021678158	0.142522781	0.236534034	0.06292596	0.090878108	0.037513222	0.013577659	0.701593373	0.998819627	Bacteria.Firmicutes.Clostridia.Clostridiales.Ruminococcaceae.Ruminococcaceae_UCG_003	ZNF584
300247	ENSG00000171574	rs34188294	0.09604974	4.18E-05	0.878000391	0.034799841	0.240162433	-0.971013126	0.009136777	-0.175396789	0.14220881	0.22089944	0.059287318	0.081357383	0.106374624	0.000149042	0.967102936	0.979585985	Bacteria.Firmicutes.Erysipelotrichia.Erysipelotrichales.Erysipelotrichaceae.Erysipelatoclostridium	ZNF584
300248	ENSG00000171574	rs34188294	0.200642722	0.079469459	0.692579171	0.784403401	0.260317025	-0.733332554	0.033473979	-0.04659813	0.201352747	0.411591497	0.084291619	0.169621046	0.324256589	0.1008413	0.998891856	0.999590371	Bacteria.Firmicutes.Bacilli.Bacillales.Staphylococcaceae.Staphylococcus	ZNF584
300249	ENSG00000171574	rs34188294	0.047756453	2.03E-05	0.462002829	0.010962966	0.244441966	-0.821553344	-0.044590408	0.22288688	0.121149889	0.178727369	0.060262489	0.085103791	0.047725623	4.93E-05	0.997604342	0.959258877	Bacteria.Proteobacteria.Deltaproteobacteria	ZNF584
300250	ENSG00000171574	rs34188294	0.338677668	0.00154289	0.154889471	0.378506762	0.128395172	-0.588335846	-0.102810724	0.083903645	0.133206373	0.177952418	0.07143552	0.094624076	0.189830793	0.001679912	0.998043854	0.98261409	Bacteria.Firmicutes.Clostridia.Clostridiales.Ruminococcaceaencultured	ZNF584
300251	ENSG00000171574	rs34188294	0.139889727	0.00348468	0.648470425	0.081515398	0.279223455	-1.401467079	0.032135891	-0.296334445	0.186836725	0.462187205	0.070163668	0.167476005	0.260012877	0.014474743	0.997947728	0.9977362	Bacteria.Actinobacteria.Actinobacteria.Micrococcales	ZNF584
300252	ENSG00000171574	rs34188294	0.158505768	0.000572509	0.874608305	0.441852753	0.1896597	-0.649743105	0.011030833	-0.072116681	0.13295327	0.179358422	0.069625426	0.093197755	0.096785415	0.000748391	0.785932681	0.950953023	Bacteria.Firmicutes.Clostridia.Clostridiales.Lachnospiraceae.Dorea	ZNF584
300253	ENSG00000171574	rs34188294	0.083652869	0.000311669	0.797009477	0.114977406	0.214109738	-0.647536879	0.013706322	0.095769377	0.121871414	0.1699901	0.053068381	0.059944922	0.066753946	0.000441917	0.903556314	0.700517601	Bacteria.Fusobacteria.Fusobacteriia.Fusobacteriales	ZNF584
300254	ENSG00000171574	rs34188294	0.189489869	0.001991613	0.626535001	0.98400022	0.179793966	-0.634774086	-0.026829024	-0.00169326	0.135594092	0.197023864	0.05487262	0.084110404	0.107835143	0.002084517	0.968802863	0.999877225	Bacteria.Bacteroidetes.Bacteroidia.Bacteroidales.Prevotellaceae	ZNF584
300255	ENSG00000171574	rs34188294	0.46886837	0.004369177	0.525753011	0.280177751	0.127800361	-1.034643704	-0.053469051	-0.148681339	0.175407369	0.350304968	0.083815004	0.136530936	0.437693714	0.010474051	0.83233839	0.942166966	Bacteria.Firmicutes.Clostridia.Clostridiales.Lachnospiraceae.Lachnospiraceae_ND3007_group	ZNF584
300256	ENSG00000171574	rs34188294	0.003168489	8.58E-05	0.009062765	0.008644329	0.477142679	-1.17128073	-0.175252381	0.254440483	0.155675842	0.279532781	0.065141514	0.09396353	0.028669853	0.000673829	0.4411981	0.645967896	Bacteria.Firmicutes.Negativicutes.Selenomonadales.Veillonellaceae	ZNF584
300257	ENSG00000171574	rs34188294	0.305166041	0.026673938	0.943412377	0.972440525	0.188426138	-0.645682409	-0.004566222	-0.003792399	0.182305567	0.284720949	0.064081451	0.109351436	0.309016074	0.042284803	0.997431236	0.93016105	Bacteria.Firmicutes.Negativicutes.Selenomonadales.Veillonellaceae.Megasphaera	ZNF584
300258	ENSG00000171574	rs34188294	0.11635148	0.000118344	0.875936216	0.138677444	0.20367353	-0.779397089	-0.010255241	-0.13361893	0.127976638	0.19023705	0.065428688	0.089130088	0.101934266	0.000207732	0.735561255	0.764609729	Bacteria.Firmicutes.Clostridia.Clostridiales.Peptostreptococcaceae	ZNF584
300259	ENSG00000171574	rs34188294	0.130644587	0.00074759	0.949364984	0.524587007	0.20097045	-0.704973369	-0.004794965	-0.072547067	0.131275248	0.199200798	0.075215203	0.113400001	0.097050967	0.00093306	0.919137597	0.997132292	Bacteria.Firmicutes.Bacilli.Bacillales	ZNF584
300260	ENSG00000171574	rs34188294	0.617237755	0.015755345	0.389634423	0.894845862	0.088851521	-0.61776088	-0.055340339	0.011935559	0.176931539	0.249139578	0.063897829	0.089948458	0.492373424	0.023164795	0.999985325	0.999758873	Bacteria.Firmicutes.Clostridia.Clostridiales.Ruminococcaceae.Ruminococcaceae_UCG_014	ZNF584
300261	ENSG00000171574	rs34188294	0.301338922	0.109915172	0.926305601	0.498467149	0.183472425	-0.470710676	0.008028239	-0.085403846	0.176101814	0.290429584	0.086461413	0.12546125	0.287707121	0.107310485	0.962784526	0.836153489	Bacteria.Firmicutes.Erysipelotrichia.Erysipelotrichales.Erysipelotrichaceae	ZNF584
300262	ENSG00000171574	rs34188294	0.394277897	0.002670912	0.312296846	0.31875842	0.123868966	-0.573668921	0.08090629	-0.093665053	0.144440873	0.183678209	0.079450014	0.093225232	0.196362587	0.003038441	0.92078388	0.90742825	Bacteria.Firmicutes.Clostridia.Clostridiales.Lachnospiraceae.Fusicatenibacter	ZNF584
300263	ENSG00000171574	rs34188294	0.040414661	0.00110364	0.06744939	0.584197592	0.268152524	-0.646756005	0.094767686	-0.040015839	0.128223446	0.189389516	0.050957655	0.072754745	0.060174167	0.001523442	0.802542187	0.9860779	Bacteria.Firmicutes.Negativicutes.Selenomonadales.Acidaminococcaceae	ZNF584
300264	ENSG00000171574	rs34188294	0.691082027	0.043103973	0.540861256	0.568789158	0.090056439	-0.872575	0.030935491	0.052873224	0.225613551	0.422947806	0.050321481	0.092314466	0.619386781	0.090820145	0.960907055	0.914545379	Bacteria.Firmicutes.Clostridia.Clostridiales.Ruminococcaceae.Faecalibacterium	ZNF584
300265	ENSG00000171574	rs34188294	0.068443241	0.000254802	0.429944299	0.459763839	0.239567281	-0.672493723	-0.044783111	-0.063644457	0.129296107	0.17376983	0.056384653	0.085583098	0.059356921	0.000448863	0.915215198	0.989428248	Bacteria.Proteobacteria.Gammaproteobacteria.Pasteurellales.Pasteurellaceae.Haemophilus	ZNF584
300266	ENSG00000171603	rs12034401	0.63656685	0.024632171	0.390009	0.022984839	-0.068390691	0.884290131	0.049284237	-0.332502204	0.144060684	0.384373891	0.056950488	0.142772756	0.3679058	0.021132763	0.682431045	0.911334407	Bacteria.Proteobacteria.Betaproteobacteria.Burkholderiales	CLSTN1
300267	ENSG00000171603	rs12034401	0.206200846	0.828228136	0.036686728	0.379785863	-0.185879518	0.093261314	0.158749315	0.219968824	0.145577585	0.428097984	0.074417615	0.248745011	0.22168435	0.263984397	0.976314705	0.980405449	Bacteria.Firmicutes.Bacilli.Lactobacillales.Streptococcaceae.Streptococcus	CLSTN1
300268	ENSG00000171603	rs12034401	0.490345054	0.079286156	0.092365868	0.059743131	-0.091901306	0.606543821	0.10277199	-0.344088312	0.132480821	0.340217209	0.060162907	0.179571059	0.214899404	0.034922002	0.999694213	0.837074187	Bacteria.Firmicutes.Clostridia.Clostridiales.Lachnospiraceaencultured	CLSTN1
300269	ENSG00000171603	rs12034401	0.299305432	0.302366702	0.266569795	0.200578255	-0.418804765	-1.47565087	0.080984	0.306254248	0.400278478	1.419409119	0.072266647	0.236850402	0.919593891	0.539500235	0.997675757	0.924386311	Bacteria.Bacteroidetes	CLSTN1
300270	ENSG00000171603	rs12034401	0.831806708	0.462900622	0.841330424	0.98429471	-0.036451012	0.363129632	-0.018581218	-0.006134891	0.170938415	0.491747436	0.092446355	0.310457369	0.517882933	0.219459631	0.998820086	0.968473509	Bacteria.Firmicutes.Clostridia.Clostridiales.Family_XIII	CLSTN1
300271	ENSG00000171603	rs12034401	0.959159385	0.14986308	0.922727007	0.388986779	-0.007703729	0.690322688	0.009248112	0.231845609	0.14985951	0.473717577	0.094972682	0.267329318	0.472630416	0.071386482	0.999739884	0.894772795	Bacteria.Actinobacteria.Coriobacteriia.Coriobacteriales.Coriobacteriaceae	CLSTN1
300272	ENSG00000171603	rs12034401	0.444038066	0.368432569	0.360749474	0.776896014	-0.151009731	0.510653899	-0.081993248	0.086498788	0.196094345	0.563813852	0.089081067	0.303987999	0.459604216	0.227139356	0.99792254	0.986607256	Bacteria.Firmicutes.Clostridia.Clostridiales.Family_XIII.Family_XIII_AD3011_group	CLSTN1
300273	ENSG00000171603	rs12034401	0.671525073	0.86271379	0.667546013	0.739951618	-0.120442423	0.137140992	0.032179619	0.07123103	0.282737715	0.789950413	0.074579356	0.213689733	0.806129775	0.531580992	0.998803525	0.997226571	Bacteria.Firmicutes.Clostridia.Clostridiales.Lachnospiraceae.Eubacterium_rectale_group	CLSTN1
300274	ENSG00000171603	rs12034401	0.569720105	0.052512943	0.560938929	0.090746881	-0.224234458	2.230958362	0.046958992	-0.404606682	0.392451324	1.129573286	0.080346952	0.235651831	0.912047486	0.32734987	0.999135888	0.954809854	Bacteria.Firmicutes.Clostridia.Clostridiales.Ruminococcaceae	CLSTN1
300275	ENSG00000171603	rs12034401	0.363098353	0.524113018	0.317862142	0.345342914	-0.299524816	-0.756460456	0.061462524	0.193740328	0.327023355	1.181086202	0.061059849	0.203814472	0.818598727	0.612162564	0.999973618	0.989705988	Bacteria.Bacteroidetes.Bacteroidia.Bacteroidales.Bacteroidaceae.Bacteroides	CLSTN1
300276	ENSG00000171603	rs12034401	0.912054665	0.236696454	0.743149394	0.265578424	-0.014266424	0.389642335	0.020267485	-0.152842815	0.128667639	0.326248615	0.061587371	0.136105139	0.322557287	0.074929014	0.92697622	0.894618517	Bacteria.Firmicutes.Clostridia.Clostridiales.Ruminococcaceae.Ruminococcaceae_UCG_002	CLSTN1
300277	ENSG00000171603	rs12034401	0.780238187	0.856769049	0.141905407	0.260806299	0.036065818	0.084922556	0.101316611	-0.249960142	0.128729162	0.468649713	0.068144572	0.22035186	0.32295747	0.191303877	0.777408757	0.976482596	Bacteria.Actinobacteria.Actinobacteria.Bifidobacteriales.Bifidobacteriaceae.Bifidobacterium	CLSTN1
300278	ENSG00000171603	rs12034401	0.807678382	0.68315194	0.533723932	0.288361158	0.036216764	0.157292023	-0.028512962	0.116336654	0.148176597	0.383636252	0.045572081	0.108676844	0.44885357	0.253370296	0.997282517	0.999171204	Bacteria.Proteobacteria.Gammaproteobacteria.Enterobacteriales.Enterobacteriaceae	CLSTN1
300279	ENSG00000171603	rs12034401	0.885941062	0.195015679	0.693286605	0.436059842	-0.018349429	0.454629232	0.021388036	-0.114957549	0.127421033	0.347209816	0.053988771	0.146684757	0.285813294	0.058435505	0.985575352	0.890158219	Bacteria.Bacteroidetes.Bacteroidia.Bacteroidales.Rikenellaceae	CLSTN1
300280	ENSG00000171603	rs12034401	0.650803554	0.287433655	0.453076492	0.683822414	0.078552402	0.401458309	-0.05975551	-0.067419648	0.172737172	0.37429843	0.079164053	0.164806128	0.37130416	0.153502208	0.90035052	0.927561557	Bacteria.Firmicutes.Clostridia.Clostridiales.Lachnospiraceae.Blautia	CLSTN1
300281	ENSG00000171603	rs12034401	0.93636022	0.480476797	0.978701102	0.518838353	-0.012838138	0.265854674	0.001764006	-0.111215783	0.160166299	0.374642925	0.065820291	0.171452599	0.506810722	0.204611294	0.651032103	0.942039313	Bacteria.Firmicutes.Clostridia.Clostridiales.Christensenellaceae.Christensenellaceae_R_7_group	CLSTN1
300282	ENSG00000171603	rs12034401	0.206616826	0.742550266	0.041936017	0.483585358	-0.188683362	0.14253412	0.156626842	0.174762076	0.147910712	0.43207668	0.075477765	0.248035403	0.234071975	0.244854296	0.981698993	0.976249604	Bacteria.Firmicutes.Bacilli.Lactobacillales.Streptococcaceae	CLSTN1
300283	ENSG00000171603	rs12034401	0.300233399	0.302010795	0.267460926	0.200307109	-0.417946827	-1.476760403	0.080829677	0.306446668	0.400232646	1.419422404	0.072264728	0.23685467	0.919841614	0.540906344	0.997187614	0.921529413	Bacteria.Bacteroidetes.Bacteroidia.Bacteroidales	CLSTN1
300284	ENSG00000171603	rs12034401	0.553045451	0.339171138	0.270387999	0.853435244	0.092563263	0.334128708	0.061175941	0.022343619	0.155229176	0.347005978	0.055032171	0.120468003	0.326478689	0.148723455	0.959597159	0.99789802	Bacteria.Verrucomicrobia	CLSTN1
300285	ENSG00000171603	rs12034401	0.644833538	0.337353676	0.620518692	0.222728651	0.220745053	-1.524131187	-0.045582373	0.349572886	0.476659596	1.576884551	0.091623737	0.283956116	0.954184916	0.692030581	0.999826541	0.999832315	Bacteria.Firmicutes.Clostridia.Clostridiales.Lachnospiraceae	CLSTN1
300286	ENSG00000171603	rs12034401	0.244680502	0.665025719	0.128758233	0.743328611	-0.20817544	0.230361776	0.122777597	0.087208005	0.177322219	0.529605031	0.079798691	0.265193356	0.303756804	0.294311845	0.933709887	0.933837527	Bacteria.Firmicutes.Bacilli	CLSTN1
300287	ENSG00000171603	rs12034401	0.939418597	0.031496101	0.463685926	0.066231774	0.009711488	0.804414709	-0.037326366	-0.234489756	0.127288333	0.365929812	0.0506363	0.12551131	0.404101248	0.020628959	0.723492854	0.705361154	Bacteria.Firmicutes.Clostridia.Clostridiales.Lachnospiraceae.Roseburia	CLSTN1
300288	ENSG00000171603	rs12034401	0.64487881	0.963571305	0.650102314	0.654372523	-0.175141217	0.038611775	0.040509237	0.090480781	0.378238103	0.842153867	0.088888484	0.201171144	0.821903879	0.690531794	0.999330493	0.996754281	Bacteria.Proteobacteria	CLSTN1
300289	ENSG00000171603	rs12034401	0.884031032	0.194960558	0.667028019	0.42839486	-0.018651384	0.454407386	0.023389062	-0.11689984	0.127369511	0.346996988	0.054116555	0.146688277	0.286802864	0.059518907	0.981640597	0.876400804	Bacteria.Bacteroidetes.Bacteroidia.Bacteroidales.Rikenellaceae.Alistipes	CLSTN1
300290	ENSG00000171603	rs12034401	0.755307492	0.543596318	0.732373234	0.977602608	-0.056343591	0.362504565	-0.027620253	0.006368237	0.180030281	0.593689809	0.080421529	0.22596083	0.574693843	0.302597659	0.99991226	0.999177825	Bacteria.Actinobacteria.Coriobacteriia.Coriobacteriales.Coriobacteriaceae.Collinsella	CLSTN1
300291	ENSG00000171603	rs12034401	0.505098925	0.333675042	0.231626445	0.866493014	0.104316492	0.337571432	0.066175375	0.020188884	0.155647753	0.346588074	0.054804964	0.119615842	0.297105194	0.148596155	0.964098392	0.998439902	Bacteria.Verrucomicrobia.Verrucomicrobiae.Verrucomicrobiales.Verrucomicrobiaceae.Akkermansia	CLSTN1
300292	ENSG00000171603	rs12034401	0.178248645	0.165278174	0.122821526	0.37597403	-0.310228566	0.837206486	-0.121593456	0.178512135	0.227960202	0.596586318	0.077776502	0.200248393	0.310693894	0.151651649	0.997594253	0.968019235	Bacteria.Firmicutes.Erysipelotrichia.Erysipelotrichales.Erysipelotrichaceae.Faecalitalea	CLSTN1
300293	ENSG00000171603	rs12034401	0.462545349	0.101440431	0.075179366	0.129070588	-0.098093997	0.571543482	-0.113976894	0.287728615	0.132732287	0.344003951	0.063028419	0.187163288	0.194191938	0.031825252	0.952395074	0.935449612	Bacteria.Proteobacteria.Gammaproteobacteria.Pseudomonadales	CLSTN1
300294	ENSG00000171603	rs12034401	0.850077817	0.606055149	0.903953071	0.113667588	-0.036210372	-0.267464496	-0.010114394	-0.404401695	0.190808115	0.5161083	0.083492745	0.252195578	0.539790461	0.340572817	0.905748751	0.787452809	Bacteria.Firmicutes.Clostridia.Clostridiales.Ruminococcaceae.Ruminiclostridium_9	CLSTN1
300295	ENSG00000171603	rs12034401	0.761201746	0.389592681	0.279137362	0.203930772	-0.038653729	0.28325573	-0.049695675	-0.140323118	0.126657454	0.327027693	0.045534965	0.109342398	0.275309089	0.10689381	0.692125816	0.985377765	Bacteria.Proteobacteria.Betaproteobacteria.Burkholderiales.Alcaligenaceae.Sutterella	CLSTN1
300296	ENSG00000171603	rs12034401	0.736867803	0.022775341	0.634351993	0.030076739	-0.047842007	0.934670049	-0.034003941	0.409234493	0.141776662	0.400695841	0.07115858	0.18453111	0.356610304	0.017460381	0.962073978	0.823043084	Bacteria.Firmicutes.Bacilli.Lactobacillales.Carnobacteriaceae.Granulicatella	CLSTN1
300297	ENSG00000171603	rs12034401	0.894592783	0.234545936	0.913275726	0.544763123	-0.028574265	0.520875125	-0.008039877	0.110755079	0.214820533	0.434110493	0.073536117	0.18191644	0.534539233	0.188817678	0.999878354	0.982010204	Bacteria.Bacteroidetes.Bacteroidia.Bacteroidales.Porphyromonadaceae.Barnesiella	CLSTN1
300298	ENSG00000171603	rs12034401	0.765989139	0.30418344	0.737631779	0.327251369	-0.044749567	0.352264917	-0.019120622	-0.144667693	0.14972686	0.340124997	0.056834199	0.146557531	0.325299188	0.117739056	0.775703366	0.970562572	Bacteria.Firmicutes.Negativicutes.Selenomonadales.Acidaminococcaceae.Phascolarctobacterium	CLSTN1
300299	ENSG00000171603	rs12034401	0.676516498	0.362496497	0.684521749	0.541576695	-0.072492956	0.325306371	-0.028279771	-0.088607692	0.172968202	0.354723849	0.069291596	0.144390365	0.473586399	0.168945638	0.996596763	0.999791394	Bacteria.Firmicutes.Clostridia.Clostridiales.Ruminococcaceae.Ruminococcaceae_UCG_005	CLSTN1
300300	ENSG00000171603	rs12034401	0.692929519	0.002238618	0.415456223	0.004130808	-0.050409902	2.502868089	-0.03652932	0.739299605	0.127091161	0.786383672	0.04457131	0.248655501	0.272738118	0.002690946	0.955858825	0.913985509	Bacteria.Firmicutes.Clostridia.Clostridiales.Lachnospiraceae.Tyzzerella	CLSTN1
300301	ENSG00000171603	rs12034401	0.90402615	0.267291936	0.930777897	0.837813601	-0.016099762	0.400024054	0.00579455	-0.03400084	0.133002719	0.357508822	0.066448636	0.165443724	0.299270115	0.081964551	0.997117901	0.953686995	Bacteria.Firmicutes.Clostridia.Clostridiales.Lachnospiraceae.Eubacterium_hallii_group	CLSTN1
300302	ENSG00000171603	rs12034401	0.841603002	0.05602969	0.780606276	0.112498354	-0.029940341	0.800028028	-0.014408066	0.185439343	0.14922079	0.411198867	0.051515091	0.11526287	0.476135974	0.044942458	0.99714486	0.996602117	Bacteria.Firmicutes.Clostridia.Clostridiales.Clostridiaceae_1.Clostridium_sensu_stricto_1	CLSTN1
300303	ENSG00000171603	rs12034401	0.792344455	0.910249529	0.163152913	0.212520648	0.03396303	0.051684334	0.097665458	-0.274450055	0.128476132	0.456721682	0.069240551	0.217984505	0.315417868	0.218079867	0.896020017	0.983925624	Bacteria.Actinobacteria.Actinobacteria.Bifidobacteriales.Bifidobacteriaceae	CLSTN1
300304	ENSG00000171603	rs12034401	0.563622084	0.349452284	0.405792272	0.890209842	-0.09034179	0.364965583	-0.057158354	-0.027771454	0.15564251	0.387252128	0.06830898	0.200398965	0.331670321	0.125913598	0.789657152	0.984066218	Bacteria.Firmicutes.Clostridia.Clostridiales.Lachnospiraceae.Eubacterium_eligens_group	CLSTN1
300305	ENSG00000171603	rs12034401	0.092635217	0.036973858	0.028304044	0.080333794	-0.314331856	1.100981297	-0.17126548	0.441968329	0.184165871	0.516925654	0.076351351	0.248789077	0.235788924	0.060872415	0.948905015	0.965988036	Bacteria.Firmicutes.Clostridia.Clostridiales.Ruminococcaceae.Ruminococcaceae_NK4A214_group	CLSTN1
300306	ENSG00000171603	rs12034401	0.932022233	0.135845169	0.858899626	0.116180737	-0.010687165	0.499058551	-0.008781303	0.160776416	0.124803487	0.330464178	0.049199949	0.100974429	0.334864384	0.045584929	0.868597278	0.779251051	Bacteria.Firmicutes.Negativicutes.Selenomonadales.Veillonellaceae.Dialister	CLSTN1
300307	ENSG00000171603	rs12034401	0.78591215	0.199245509	0.721544802	0.52303364	-0.04358585	0.467406166	0.02278555	-0.087813366	0.159803077	0.360398599	0.063656696	0.136748808	0.468154743	0.110636688	0.617825357	0.956227449	Bacteria.Firmicutes.Clostridia.Clostridiales.Lachnospiraceae.Anaerostipes	CLSTN1
300308	ENSG00000171603	rs12034401	0.838062929	0.280502921	0.88776619	0.099214626	-0.026792637	0.351712432	-0.008125605	-0.298294581	0.130573148	0.323190508	0.057349345	0.178342633	0.31742117	0.069258976	0.663233779	0.84730621	Bacteria.Firmicutes.Clostridia.Clostridiales.Lachnospiraceae.Lachnospira	CLSTN1
300309	ENSG00000171603	rs12034401	0.134266756	0.300830882	0.091274895	0.731493478	-0.36357406	0.613927108	-0.152032708	0.084975912	0.239761304	0.588639773	0.088695159	0.246579399	0.35563164	0.329122737	0.65732764	0.936167976	Bacteria.Firmicutes.Clostridia.Clostridiales.Ruminococcaceae.Anaerotruncus	CLSTN1
300310	ENSG00000171603	rs12034401	0.967896291	0.602972227	0.554881868	0.131899784	-0.00505547	-0.240024478	-0.034151865	-0.300168139	0.125128471	0.459216505	0.057539596	0.196722504	0.325311055	0.158146174	0.99935717	0.949725174	Bacteria.Firmicutes.Erysipelotrichia.Erysipelotrichales.Erysipelotrichaceae.Erysipelotrichaceae_UCG_003	CLSTN1
300311	ENSG00000171603	rs12034401	0.636492727	0.418186583	0.592931471	0.665685091	-0.080637335	0.315683438	-0.036102936	-0.085900184	0.169820071	0.387457125	0.067199882	0.19790111	0.380347632	0.202967489	0.780221939	0.939918066	Bacteria.Bacteroidetes.Bacteroidia.Bacteroidales.Porphyromonadaceae.Odoribacter	CLSTN1
300312	ENSG00000171603	rs12034401	0.798517266	0.259105778	0.569429829	0.898516949	-0.034082836	0.389901462	-0.031779951	0.016663677	0.132972562	0.342480477	0.055578811	0.130149857	0.268840627	0.084556129	0.968802863	0.997181136	Bacteria.Bacteroidetes.Bacteroidia.Bacteroidales.Prevotellaceae	CLSTN1
300313	ENSG00000171603	rs12034401	0.990411668	0.3160214	0.656053945	0.110424969	0.001594506	0.329046499	-0.029318589	0.226261472	0.132172781	0.32564009	0.065527014	0.139807989	0.426440375	0.091288397	0.977260763	0.870239238	Bacteria.Firmicutes.Negativicutes.Selenomonadales.Veillonellaceae.Veillonella	CLSTN1
300314	ENSG00000171603	rs12034401	0.569114263	0.305247141	0.508191063	0.925567817	-0.109948007	0.426354407	-0.041644005	0.013673551	0.192126662	0.412575052	0.062591146	0.145795552	0.436380013	0.190308947	0.988200578	0.95826378	Bacteria.Proteobacteria.Gammaproteobacteria.Enterobacteriales.Enterobacteriaceae.Citrobacter	CLSTN1
300315	ENSG00000171603	rs12034401	0.64570742	0.019430765	0.465589172	0.022234959	-0.065006631	0.957185174	-0.053572194	0.434168731	0.140742635	0.399383245	0.072986797	0.185354365	0.336126027	0.015134502	0.991744893	0.795227166	Bacteria.Firmicutes.Bacilli.Lactobacillales.Carnobacteriaceae	CLSTN1
300316	ENSG00000171603	rs12034401	0.617120985	0.383522353	0.586631949	0.841095486	-0.108651082	0.453177166	-0.049815611	0.044758956	0.216286838	0.516523483	0.091163313	0.222353572	0.552993529	0.264584279	0.99032513	0.918689831	Bacteria.Firmicutes.Clostridia.Clostridiales.Ruminococcaceae.Ruminococcaceae_UCG_013	CLSTN1
300317	ENSG00000171603	rs12034401	0.965297566	0.604692406	0.951879769	0.502312732	0.026141958	-1.284496321	-0.005993282	0.264052378	0.59856011	2.469241565	0.098932069	0.391411826	0.999435429	0.987161255	0.999968393	0.999515331	Bacteria.Firmicutes	CLSTN1
300318	ENSG00000171603	rs12034401	0.985585489	0.59361328	0.36264242	0.059967336	0.002253782	0.180693426	-0.073159058	0.418958173	0.124267511	0.336954669	0.079799251	0.218840961	0.324723453	0.136677066	0.999276643	0.988728768	Bacteria.Firmicutes.Clostridia.Clostridiales.Ruminococcaceae.Ruminiclostridium_5	CLSTN1
300319	ENSG00000171603	rs12034401	0.981284829	0.301185522	0.286797379	0.411920981	0.002991938	0.341228933	0.056089483	-0.151056691	0.12705386	0.327416012	0.052225261	0.182914818	0.299156907	0.095067467	0.998277807	0.999325446	Bacteria.Bacteroidetes.Bacteroidia.Bacteroidales.Porphyromonadaceae.Parabacteroides	CLSTN1
300320	ENSG00000171603	rs12034401	0.909559234	0.051332962	0.849976373	0.065234828	0.01923071	0.768060295	0.012515089	0.284245927	0.168634316	0.386872954	0.065902276	0.151568012	0.510050357	0.052614526	0.885043833	0.899596613	Bacteria.Firmicutes.Clostridia.Clostridiales.Ruminococcaceae.Ruminococcus_2	CLSTN1
300321	ENSG00000171603	rs12034401	0.938632122	0.473641668	0.976117985	0.5335313	-0.012372804	0.269900493	0.001976864	-0.107351273	0.160087699	0.374466674	0.065782318	0.171497847	0.504820149	0.198437917	0.648911641	0.955123578	Bacteria.Firmicutes.Clostridia.Clostridiales.Christensenellaceae	CLSTN1
300322	ENSG00000171603	rs12034401	0.241332053	0.623938572	0.111842662	0.126602377	0.241093827	-0.248449465	0.130757777	-0.363731773	0.203892343	0.504339382	0.081123385	0.235047452	0.368202029	0.334112788	0.984443038	0.892135646	Bacteria.Firmicutes.Clostridia.Clostridiales.Ruminococcaceae.Eubacterium_coprostanoligenes_group	CLSTN1
300323	ENSG00000171603	rs12034401	0.605015542	0.249387974	0.140763414	0.874111105	0.071492255	0.443754268	0.09943298	-0.020234802	0.13755587	0.381809734	0.066682752	0.12721114	0.318914211	0.063427529	0.365787297	0.995873021	Bacteria.Firmicutes.Clostridia.Clostridiales.Peptostreptococcaceae.Intestinibacter	CLSTN1
300324	ENSG00000171603	rs12034401	0.824458091	0.740558386	0.829259463	0.33778405	-0.05500626	-0.229662939	0.019231311	0.224526601	0.246983914	0.690651179	0.088819447	0.232506444	0.732507323	0.513406046	0.939561295	0.859949277	Bacteria.Firmicutes.Negativicutes.Selenomonadales	CLSTN1
300325	ENSG00000171603	rs12034401	0.421202529	0.018284519	0.196106515	0.014353201	-0.12423585	0.936528796	0.076976355	-0.35691681	0.153479452	0.386853283	0.058933993	0.141865825	0.319719005	0.018913318	0.656019325	0.675000704	Bacteria.Proteobacteria.Betaproteobacteria	CLSTN1
300326	ENSG00000171603	rs12034401	0.937679502	0.273814786	0.601898619	0.288271335	-0.009932685	0.36045087	0.032861691	-0.175323293	0.126547315	0.326599342	0.062685097	0.163748922	0.304229545	0.084940308	0.990029269	0.997201293	Bacteria.Firmicutes.Clostridia.Clostridiales.Lachnospiraceae.Coprococcus_1	CLSTN1
300327	ENSG00000171603	rs12034401	0.537869842	0.656740444	0.451289215	0.724859837	-0.121921807	0.235678483	-0.057113146	-0.071598952	0.196863741	0.527868738	0.075363667	0.202544712	0.410224402	0.276250613	0.768452721	0.996502544	Bacteria.Firmicutes.Clostridia.Clostridiales.Family_XI	CLSTN1
300328	ENSG00000171603	rs12034401	0.237874309	0.806889857	0.085131876	0.467270995	-0.187999692	0.113104583	0.132942536	0.180592226	0.157812764	0.460825706	0.076040585	0.246972921	0.262825438	0.279533651	0.967792983	0.973447285	Bacteria.Firmicutes.Bacilli.Lactobacillales	CLSTN1
300329	ENSG00000171603	rs12034401	0.615277594	0.28074594	0.48597381	0.60176616	0.094989008	0.398644859	-0.060037481	-0.090044397	0.1881028	0.366503769	0.085678749	0.171700842	0.400432684	0.204753847	0.888660174	0.853637054	Bacteria.Firmicutes.Erysipelotrichia.Erysipelotrichales	CLSTN1
300330	ENSG00000171603	rs12034401	0.77955371	0.048759556	0.476394732	0.197595818	0.038851043	0.9782644	0.048343313	0.243141707	0.138228221	0.487087307	0.067493832	0.186780358	0.362029599	0.032692973	0.979221309	0.998719086	Bacteria.Firmicutes.Bacilli.Bacillales.Family_XI.Gemella	CLSTN1
300331	ENSG00000171603	rs12034401	0.953455764	0.160430954	0.91723426	0.3706125	0.011190779	0.68903912	0.008813695	0.22403527	0.190990564	0.485291322	0.084484673	0.248493839	0.605645635	0.109942148	0.887763285	0.951403073	Bacteria.Firmicutes.Clostridia.Clostridiales.Lachnospiraceae.Lachnospiraceae_ND3007_group	CLSTN1
300332	ENSG00000171603	rs12034401	0.642185615	0.61101849	0.528825948	0.389615164	-0.072810354	0.200501913	-0.040931554	-0.155917755	0.15596905	0.392301179	0.064642579	0.180020562	0.324323003	0.218384651	0.897110876	0.989115288	Bacteria.Firmicutes.Clostridia.Clostridiales.Ruminococcaceae.Ruminococcaceae_UCG_003	CLSTN1
300333	ENSG00000171603	rs12034401	0.926817731	0.257635327	0.894815619	0.811715312	-0.011821983	0.378499512	-0.006703476	0.033901562	0.12821231	0.331429907	0.050503954	0.141738289	0.342453402	0.065436603	0.83824008	0.927781486	Bacteria.Firmicutes.Clostridia.Clostridiales.Lachnospiraceae.Lachnospiraceae_NK4A136_group	CLSTN1
300334	ENSG00000171603	rs12034401	0.704485418	0.467841536	0.21792013	0.052227321	-0.051054335	0.246612081	0.108644401	-0.392219982	0.134019797	0.337694105	0.087325712	0.198340314	0.256107263	0.12690255	0.66144256	0.830227724	Bacteria.Actinobacteria.Actinobacteria	CLSTN1
300335	ENSG00000171603	rs12034401	0.62759116	0.277329161	0.500251946	0.594155465	0.091595599	0.401422287	-0.058160179	-0.092020117	0.187914069	0.366419867	0.085796789	0.171850707	0.401901228	0.199889422	0.879099353	0.853111072	Bacteria.Firmicutes.Erysipelotrichia.Erysipelotrichales.Erysipelotrichaceae	CLSTN1
300336	ENSG00000171603	rs12034401	0.974734775	0.414317435	0.864938356	0.342796146	-0.004302172	0.281279896	0.012054114	-0.189975829	0.135319406	0.342363169	0.070588563	0.19879486	0.373367677	0.118050826	0.998043854	0.980697127	Bacteria.Firmicutes.Clostridia.Clostridiales.Ruminococcaceaencultured	CLSTN1
300337	ENSG00000171603	rs12034401	0.477471904	0.16203349	0.05616223	0.652710516	-0.093114223	0.457264991	0.108777418	-0.070664943	0.130319515	0.323305532	0.055940493	0.156307851	0.187220773	0.060852675	0.893190239	0.992379592	Bacteria.Proteobacteria.Gammaproteobacteria.Pasteurellales.Pasteurellaceae	CLSTN1
300338	ENSG00000171603	rs12034401	0.762712704	0.881175728	0.754882391	0.289151611	-0.0624913	-0.08055371	0.017947036	0.161805194	0.20611209	0.53678168	0.057241949	0.151401812	0.612825118	0.375236369	0.996566686	0.997858307	Bacteria.Proteobacteria.Gammaproteobacteria	CLSTN1
300339	ENSG00000171603	rs12034401	0.775505791	0.706691707	0.451804524	0.194016323	0.040714797	0.139881025	-0.034074034	0.13905597	0.142175669	0.370094666	0.045013864	0.105959238	0.385914983	0.201119933	0.999492402	0.999741582	Bacteria.Proteobacteria.Gammaproteobacteria.Enterobacteriales.Enterobacteriaceae.Escherichia_Shigella	CLSTN1
300340	ENSG00000171603	rs12034401	0.281348558	0.33184865	0.18238586	0.755154239	-0.206390737	0.507184967	-0.097574338	0.070062219	0.189990288	0.518754279	0.072392627	0.223719488	0.352695565	0.212975202	0.981084248	0.998600531	Bacteria.Firmicutes.Clostridia.Clostridiales.Ruminococcaceae.Ruminiclostridium_6	CLSTN1
300341	ENSG00000171603	rs12034401	0.463954079	0.523404335	0.296150478	0.8452918	-0.121009739	0.423957753	-0.053165764	0.036669543	0.16425864	0.660806386	0.050480394	0.187175463	0.364853158	0.221806317	0.86527713	0.998607976	Bacteria.Firmicutes.Clostridia.Clostridiales.Lachnospiraceae.Tyzzerella_4	CLSTN1
300342	ENSG00000171603	rs12034401	0.114939126	0.129794869	0.039129071	0.464092335	-0.284168514	0.600738729	-0.120342826	0.093039181	0.177850473	0.391524319	0.057160311	0.126330644	0.181641908	0.094433695	0.73678894	0.941770524	Bacteria.Bacteroidetes.Bacteroidia.Bacteroidales.Prevotellaceae.Prevotella_9	CLSTN1
300343	ENSG00000171603	rs12034401	0.823698371	0.038082261	0.60023593	0.025648866	-0.029741391	0.748943304	0.027223325	-0.288305735	0.132956749	0.353757528	0.05169243	0.12623042	0.38034681	0.025839901	0.776113932	0.837979259	Bacteria.Proteobacteria.Betaproteobacteria.Burkholderiales.Alcaligenaceae	CLSTN1
300344	ENSG00000171603	rs12034401	0.490533337	0.43432215	0.432801492	0.744586034	-0.15136393	0.566035439	-0.065089506	0.081275188	0.218294563	0.719515056	0.082463961	0.248414191	0.472428429	0.274048281	0.997947728	0.9977362	Bacteria.Actinobacteria.Actinobacteria.Micrococcales	CLSTN1
300345	ENSG00000171603	rs12034401	0.797963531	0.752978693	0.701939593	0.242237678	0.048557162	-0.179106858	-0.023680717	0.178117747	0.188912524	0.566707697	0.06160498	0.150926808	0.591809412	0.344065539	0.9994853	0.999502343	Bacteria.Firmicutes.Clostridia.Clostridiales.Lachnospiraceae.Ruminococcus_gnavus_group	CLSTN1
300346	ENSG00000171603	rs12034401	0.929442074	0.93078076	0.805021062	0.253497963	0.016172407	-0.042272449	0.016484784	-0.216942827	0.181935823	0.484776779	0.066507402	0.188301345	0.587473308	0.337729396	0.999985325	0.999758873	Bacteria.Firmicutes.Clostridia.Clostridiales.Ruminococcaceae.Ruminococcaceae_UCG_014	CLSTN1
300347	ENSG00000171603	rs12034401	0.061230132	0.050091897	0.02837032	0.173895927	-0.412175525	0.922992202	-0.164501257	0.24084927	0.216385879	0.462348347	0.073367717	0.175180986	0.171130255	0.071135984	0.998896274	0.990607199	Bacteria.Proteobacteria.Deltaproteobacteria.Desulfovibrionales.Desulfovibrionaceae.Desulfovibrio	CLSTN1
300348	ENSG00000171603	rs12034401	0.986738519	0.248716346	0.686699357	0.461781617	0.00212421	0.378909259	-0.028138695	-0.102521194	0.127307694	0.325549498	0.06945294	0.138485356	0.313627635	0.07856612	0.763944766	0.958235751	Bacteria.Firmicutes.Clostridia.Clostridiales.Lachnospiraceae.Dorea	CLSTN1
300349	ENSG00000171603	rs12034401	0.948866237	0.273884114	0.583883309	0.504340448	-0.008140943	0.359531353	0.030658829	0.076788173	0.126453891	0.325813695	0.055695633	0.114369031	0.325373489	0.082254299	0.891122209	0.905449591	Bacteria.Fusobacteria.Fusobacteriia.Fusobacteriales	CLSTN1
300350	ENSG00000171603	rs12034401	0.880096142	0.252141711	0.759659234	0.862390012	-0.019600144	0.387010125	-0.022695554	0.034888875	0.129423473	0.334947315	0.073874316	0.200486872	0.314087126	0.083205935	0.999670759	0.996530704	Bacteria.Firmicutes.Clostridia.Clostridiales.Ruminococcaceae.Flavonifractor	CLSTN1
300351	ENSG00000171603	rs12034401	0.947804349	0.703631307	0.960971749	0.589492689	-0.035990818	-0.896794096	0.004553049	0.205560556	0.547658515	2.346994815	0.092686324	0.379080118	0.998926779	0.874868214	0.998034699	0.999159905	Bacteria.Firmicutes.Clostridia.Clostridiales	CLSTN1
300352	ENSG00000171603	rs12034401	0.986258716	0.136032252	0.880633597	0.351627442	-0.002566888	0.684576933	0.014416016	0.267312409	0.148466106	0.453530308	0.095623637	0.284928005	0.479743697	0.063905118	0.999005033	0.909856934	Bacteria.Actinobacteria.Coriobacteriia.Coriobacteriales	CLSTN1
300353	ENSG00000171603	rs12034401	0.796485005	0.176585507	0.417377877	0.350175764	-0.033623344	0.475939172	0.042808241	-0.161562996	0.129840283	0.348368119	0.052449464	0.171688141	0.319378318	0.052718882	0.967466949	0.97562022	Bacteria.Bacteroidetes.Bacteroidia.Bacteroidales.Porphyromonadaceae	CLSTN1
300354	ENSG00000171603	rs12034401	0.991990637	0.34596947	0.546778821	0.253137757	-0.001276847	0.313172033	0.035058001	-0.192560174	0.126707761	0.329887601	0.057873712	0.167009692	0.362442559	0.100449479	0.995339941	0.95316496	Bacteria.Proteobacteria.Deltaproteobacteria.Desulfovibrionales.Desulfovibrionaceae.Bilophila	CLSTN1
300355	ENSG00000171603	rs12034401	0.518811353	0.170778344	0.061230782	0.667129481	-0.083848871	0.447231831	0.106164369	-0.067761445	0.129254815	0.322903844	0.055734822	0.156834287	0.207806777	0.063360559	0.914489909	0.993295108	Bacteria.Proteobacteria.Gammaproteobacteria.Pasteurellales.Pasteurellaceae.Haemophilus	CLSTN1
300356	ENSG00000171603	rs12034401	0.631869974	0.874970871	0.603863842	0.330747657	-0.108254164	-0.086610996	-0.050107937	-0.207050922	0.224887506	0.548278049	0.09610365	0.211288758	0.519585643	0.423955989	0.998891856	0.999590371	Bacteria.Firmicutes.Bacilli.Bacillales.Staphylococcaceae.Staphylococcus	CLSTN1
300357	ENSG00000171603	rs12034401	0.945778393	0.267780123	0.760784442	0.296219461	-0.008676471	0.364853763	0.019224605	-0.164531999	0.127086097	0.326412557	0.062880228	0.156244092	0.3265388	0.076311038	0.997604342	0.996621608	Bacteria.Proteobacteria.Deltaproteobacteria	CLSTN1
300358	ENSG00000171603	rs12034401	0.958827497	0.274962645	0.60749806	0.489387421	-0.006571829	0.358984843	0.028758744	0.079541105	0.126809389	0.32605718	0.055717327	0.114409297	0.333385446	0.081351204	0.898543678	0.901627581	Bacteria.Fusobacteria.Fusobacteriia.Fusobacteriales.Fusobacteriaceae.Fusobacterium	CLSTN1
300359	ENSG00000171603	rs12034401	0.33092653	0.116973064	0.186213049	0.228986527	-0.165459852	0.847270482	-0.08348388	0.219524876	0.168909345	0.533298904	0.062488653	0.180767371	0.31071992	0.08611817	0.782638792	0.947283106	Bacteria.Firmicutes.Erysipelotrichia.Erysipelotrichales.Erysipelotrichaceae.Clostridium_innocuum_group	CLSTN1
300360	ENSG00000171603	rs12034401	0.950677649	0.412064211	0.491384899	0.623299946	0.008110383	0.3117581	0.055925481	-0.106441853	0.130612295	0.377624715	0.080813978	0.215673486	0.350333956	0.114971456	0.89797595	0.997132292	Bacteria.Firmicutes.Bacilli.Bacillales	CLSTN1
300361	ENSG00000171603	rs12034401	0.520096595	0.123126435	0.199648322	0.051936271	-0.095493476	0.511752779	0.116659098	-0.475610518	0.147660347	0.327611005	0.090032948	0.240203238	0.276384344	0.055262553	0.696839837	0.804147369	Bacteria.Actinobacteria	CLSTN1
300362	ENSG00000171603	rs12034401	0.700500725	0.173561225	0.604627058	0.435242371	-0.057849232	0.520342706	-0.031199029	0.096289007	0.14973346	0.378171173	0.059964342	0.122644225	0.359993193	0.066166899	0.952033286	0.979585985	Bacteria.Firmicutes.Erysipelotrichia.Erysipelotrichales.Erysipelotrichaceae.Erysipelatoclostridium	CLSTN1
300363	ENSG00000171603	rs12034401	0.475813909	0.089120736	0.195295444	0.144818501	-0.103948833	0.61883179	-0.080430813	0.279098244	0.144934958	0.358560861	0.06146568	0.189113147	0.292304108	0.047527303	0.870566524	0.838401029	Bacteria.Proteobacteria.Gammaproteobacteria.Pseudomonadales.Pseudomonadaceae.Pseudomonas	CLSTN1
300364	ENSG00000171603	rs12034401	0.98132219	0.282292467	0.973921172	0.62469423	-0.004698139	0.60335073	0.002524577	0.098891296	0.199907501	0.556506956	0.076929191	0.201183102	0.631625838	0.207248105	0.974284573	0.997513341	Bacteria.Firmicutes.Clostridia.Clostridiales.Lachnospiraceae.Eubacterium_xylanophilum_group	CLSTN1
300365	ENSG00000171603	rs12034401	0.817652383	0.314141754	0.228979029	0.632946147	0.030296111	0.335016819	0.061230409	-0.064428698	0.130867835	0.330253277	0.05041925	0.134268927	0.308502339	0.097305853	0.886764336	0.887301988	Bacteria.Proteobacteria.Betaproteobacteria.Burkholderiales.Alcaligenaceae.Parasutterella	CLSTN1
300366	ENSG00000171603	rs12034401	0.34847723	0.141289199	0.242146119	0.717615732	-0.171333199	0.516606716	-0.073322411	0.050772942	0.181425704	0.346918324	0.062117017	0.139783879	0.268993797	0.104747174	0.563088592	0.921424714	Bacteria.Firmicutes.Clostridia.Clostridiales.Lachnospiraceae.Lachnospiraceae_UCG_010	CLSTN1
300367	ENSG00000171603	rs12034401	0.747331198	0.295482306	0.191361525	0.837472926	0.042876225	0.358070204	0.094625079	-0.029922789	0.13252555	0.339510269	0.071668757	0.145290853	0.342990821	0.080180642	0.488924438	0.881220808	Bacteria.Firmicutes.Clostridia.Clostridiales.Peptostreptococcaceae	CLSTN1
300368	ENSG00000171603	rs12034401	0.790802999	0.056490066	0.699948534	0.108713771	-0.038987768	0.792185059	-0.019581861	0.18620826	0.146370945	0.40795136	0.050586375	0.114494472	0.445501943	0.038447295	0.994141038	0.99999132	Bacteria.Firmicutes.Clostridia.Clostridiales.Clostridiaceae_1	CLSTN1
300369	ENSG00000171603	rs12034401	0.580434737	0.531988638	0.298959715	0.635124224	0.088466379	0.27175028	-0.065579103	0.067424004	0.159244896	0.432495259	0.06263294	0.141418024	0.354967004	0.184798246	0.643466152	0.952329027	Bacteria.Firmicutes.Clostridia.Clostridiales.Lachnospiraceae.Lachnoclostridium	CLSTN1
300370	ENSG00000171603	rs12034401	0.74590103	0.100608629	0.537531138	0.301521154	0.053798384	0.919716859	0.03798165	0.174350049	0.165314848	0.552187784	0.061276705	0.167409529	0.46694062	0.075207293	0.999858829	0.929555963	Bacteria.Proteobacteria.Betaproteobacteria.Neisseriales.Neisseriaceae.Eikenella	CLSTN1
300371	ENSG00000171603	rs12034401	0.959859637	0.267904924	0.888245295	0.334833557	-0.006414836	0.365002216	0.008726931	-0.151310138	0.126965706	0.326631359	0.061859271	0.155727173	0.330002259	0.071813129	0.998525812	0.997174658	Bacteria.Proteobacteria.Deltaproteobacteria.Desulfovibrionales.Desulfovibrionaceae	CLSTN1
300372	ENSG00000171603	rs12034401	0.912424731	0.198542978	0.844445269	0.338373907	0.017753924	0.452462699	-0.0123351	-0.135910958	0.160800533	0.348323968	0.062615954	0.140914517	0.507087498	0.107633396	0.960255544	0.997216401	Bacteria.Firmicutes.Clostridia.Clostridiales.Ruminococcaceae.Subdoligranulum	CLSTN1
300373	ENSG00000171603	rs12034401	0.407311296	0.217034905	0.154788308	0.657439428	-0.122155724	0.461574474	-0.124520641	0.103360632	0.146462094	0.370280527	0.086498582	0.232010897	0.267351463	0.081943804	0.999672451	0.998587032	Bacteria.Firmicutes.Clostridia.Clostridiales.Ruminococcaceae.Butyricicoccus	CLSTN1
300374	ENSG00000171603	rs12034401	0.649925957	0.147121388	0.215701606	0.217511481	-0.060076613	0.512908963	0.086373742	-0.217946719	0.131753454	0.34956391	0.069086848	0.175022881	0.269020814	0.06026861	0.920183094	0.879545817	Bacteria.Firmicutes.Clostridia.Clostridiales.Lachnospiraceae.Fusicatenibacter	CLSTN1
300375	ENSG00000171603	rs12034401	0.984318018	0.842226865	0.878112887	0.12067217	0.003722073	0.076964859	-0.0111891	0.219276177	0.188636192	0.385125616	0.072672121	0.13943748	0.58334859	0.320851802	0.895969341	0.824532269	Bacteria.Firmicutes.Negativicutes.Selenomonadales.Veillonellaceae	CLSTN1
300376	ENSG00000171603	rs12034401	0.819832687	0.225521401	0.835410811	0.345040086	-0.032279683	0.406852059	-0.011769943	-0.139197988	0.141154249	0.332504909	0.056422806	0.146343496	0.369768597	0.080053187	0.923730411	0.953145106	Bacteria.Firmicutes.Negativicutes.Selenomonadales.Acidaminococcaceae	CLSTN1
300377	ENSG00000171603	rs12034401	0.996487202	0.099493814	0.942152854	0.223081831	0.000766594	0.695377854	0.004917818	0.189678373	0.17345254	0.416099115	0.06751036	0.154193699	0.552050318	0.085507256	0.78395795	0.959078693	Bacteria.Firmicutes.Clostridia.Clostridiales.Ruminococcaceae.Ruminococcus_1	CLSTN1
300378	ENSG00000171603	rs12034401	0.623525319	0.043128717	0.58637901	0.081856988	-0.118608081	1.00088636	0.029433799	-0.192015319	0.240481115	0.485201259	0.053827823	0.108643549	0.599772288	0.090820145	0.963801103	0.770986501	Bacteria.Firmicutes.Clostridia.Clostridiales.Ruminococcaceae.Faecalibacterium	CLSTN1
300379	ENSG00000171603	rs12034401	0.487354877	0.01969887	0.375233973	0.004625338	0.114609322	-2.346220037	-0.059333088	1.184122531	0.164078703	0.98119932	0.066453975	0.403651523	0.378914149	0.034508409	0.99759175	0.986746924	Bacteria.Firmicutes.Clostridia.Clostridiales.Lachnospiraceae.Lachnospiraceae_UCG_008	CLSTN1
300380	ENSG00000171603	rs12034401	0.243852879	0.137507564	0.138659173	0.284100456	-0.218687942	0.741081118	-0.105333927	0.180250701	0.185946677	0.492845286	0.070259358	0.166887312	0.278674556	0.119410432	0.997329664	0.92426646	Bacteria.Firmicutes.Negativicutes.Selenomonadales.Veillonellaceae.Megasphaera	CLSTN1
300381	ENSG00000171649	rs58449774	0.761443642	0.198545147	0.842370112	0.8980257	0.056444565	-0.210555351	-0.021850226	0.011550332	0.185146601	0.162094764	0.109437388	0.089775614	0.417689784	0.087543955	0.999739884	0.911963834	Bacteria.Actinobacteria.Coriobacteriia.Coriobacteriales.Coriobacteriaceae	ZIK1
300382	ENSG00000171649	rs58449774	0.613541977	0.274006469	0.970647867	0.955262341	0.088867109	-0.219516247	-0.002961077	-0.005901105	0.175117615	0.198980727	0.080164034	0.104784444	0.398156245	0.198535354	0.964726143	0.887994569	Bacteria.Firmicutes.Erysipelotrichia.Erysipelotrichales.Erysipelotrichaceae	ZIK1
300383	ENSG00000171649	rs58449774	0.607041295	0.34239153	0.961635974	0.45623266	0.078698697	-0.149966625	0.004336524	-0.057333338	0.152277151	0.156795938	0.089808202	0.076490785	0.421458302	0.13980834	0.996111668	0.976249604	Bacteria.Firmicutes.Bacilli.Lactobacillales.Streptococcaceae	ZIK1
300384	ENSG00000171649	rs58449774	0.980366956	0.657833663	0.909527156	0.424793027	0.014255721	0.298414434	0.012433473	-0.102200928	0.577067264	0.670668675	0.108990439	0.127243981	0.959546161	0.757984341	0.999826541	0.999832315	Bacteria.Firmicutes.Clostridia.Clostridiales.Lachnospiraceae	ZIK1
300385	ENSG00000171649	rs58449774	0.573056675	0.715050427	0.97705153	0.227609744	0.078711308	-0.064067437	-0.001730537	0.085731098	0.138961986	0.174724135	0.059928795	0.070384162	0.39113438	0.26945437	0.651032103	0.874207096	Bacteria.Firmicutes.Clostridia.Clostridiales.Christensenellaceae.Christensenellaceae_R_7_group	ZIK1
300386	ENSG00000171649	rs58449774	0.740481187	0.163976056	0.878821511	0.913198448	0.061450293	-0.232748221	0.013667433	0.008711857	0.184738599	0.165336015	0.089291921	0.079611104	0.395700769	0.105589141	0.930044592	0.944103394	Bacteria.Firmicutes.Clostridia.Clostridiales.Lachnospiraceae.Blautia	ZIK1
300387	ENSG00000171649	rs58449774	0.752220467	0.403589501	0.285077193	0.405381599	-0.057037195	-0.136149502	-0.103495067	0.069912953	0.179898694	0.161944823	0.096018429	0.083478354	0.492914951	0.199533866	0.998820086	0.961415255	Bacteria.Firmicutes.Clostridia.Clostridiales.Family_XIII	ZIK1
300388	ENSG00000171649	rs58449774	0.617923746	0.481882253	0.979883899	0.715161783	0.084973757	-0.157212702	0.001844135	0.033961198	0.169540699	0.222258329	0.072857051	0.092656572	0.469998508	0.294702882	0.910849248	0.895507627	Bacteria.Firmicutes.Clostridia.Clostridiales.Ruminococcaceae.Ruminiclostridium_9	ZIK1
300389	ENSG00000171649	rs58449774	0.241176465	0.058159346	0.232322314	0.375592754	0.165824091	-0.304539029	0.056815969	-0.04724687	0.140190093	0.157912973	0.047124683	0.052957244	0.145710218	0.029022535	0.955858825	0.966245262	Bacteria.Firmicutes.Clostridia.Clostridiales.Lachnospiraceae.Tyzzerella	ZIK1
300390	ENSG00000171649	rs58449774	0.545116333	0.153693605	0.867235049	0.944776892	0.104828304	-0.228374361	-0.011404905	-0.004546527	0.172333373	0.158213241	0.067953517	0.065384295	0.381418196	0.091977827	0.661841828	0.974591286	Bacteria.Firmicutes.Clostridia.Clostridiales.Lachnospiraceae.Anaerostipes	ZIK1
300391	ENSG00000171649	rs58449774	0.465083107	0.176076937	0.767477584	0.746929249	0.109165121	-0.205631052	0.01535208	0.017210037	0.148557375	0.150334159	0.051705172	0.053106727	0.292953262	0.093237907	0.959597159	0.99789802	Bacteria.Verrucomicrobia	ZIK1
300392	ENSG00000171649	rs58449774	0.367252307	0.062287166	0.474616373	0.419442671	0.11811261	-0.289630118	-0.045042602	0.057966596	0.130085392	0.152686862	0.062631727	0.071339185	0.223279215	0.025945616	0.977260763	0.946543995	Bacteria.Firmicutes.Negativicutes.Selenomonadales.Veillonellaceae.Veillonella	ZIK1
300393	ENSG00000171649	rs58449774	0.400375585	0.070716991	0.586477936	0.767952343	0.116198258	-0.245673454	0.035253913	-0.021831656	0.137267863	0.133704494	0.064488584	0.073683111	0.177112031	0.024158519	0.990263512	0.935449612	Bacteria.Proteobacteria.Gammaproteobacteria.Pseudomonadales	ZIK1
300394	ENSG00000171649	rs58449774	0.49502136	0.087879892	0.787154319	0.964818302	0.085439675	-0.232381971	-0.016166647	0.002473351	0.124509544	0.13411051	0.059628094	0.055859188	0.226758489	0.03403897	0.995339941	0.956492568	Bacteria.Proteobacteria.Deltaproteobacteria.Desulfovibrionales.Desulfovibrionaceae.Bilophila	ZIK1
300395	ENSG00000171649	rs58449774	0.857120014	0.075771498	0.464536391	0.509833162	0.026780507	-0.303789207	0.041280385	0.046176262	0.148156754	0.168342515	0.05610739	0.069673579	0.434731702	0.047310955	0.70711323	0.994680072	Bacteria.Proteobacteria.Betaproteobacteria.Burkholderiales	ZIK1
300396	ENSG00000171649	rs58449774	0.510127499	0.078101521	0.852715353	0.536483175	0.102931642	-0.274122502	0.014115291	-0.046687742	0.15541802	0.153135772	0.075727748	0.075128236	0.291793351	0.040970627	0.996006416	0.884813348	Bacteria.Firmicutes.Bacilli.Lactobacillales.Carnobacteriaceae	ZIK1
300397	ENSG00000171649	rs58449774	0.794931044	0.213066837	0.378604242	0.799518719	-0.051584773	-0.240360145	-0.064191552	-0.018735977	0.197655997	0.191139106	0.072408246	0.073470865	0.501857517	0.129546477	0.746997326	0.996502544	Bacteria.Firmicutes.Clostridia.Clostridiales.Family_XI	ZIK1
300398	ENSG00000171649	rs58449774	0.364691476	0.147328883	0.523136747	0.805421473	0.200254285	-0.283018462	0.05686513	-0.020613512	0.21937102	0.19298674	0.088576204	0.08333938	0.414575494	0.129201494	0.99991226	0.996838275	Bacteria.Actinobacteria.Coriobacteriia.Coriobacteriales.Coriobacteriaceae.Collinsella	ZIK1
300399	ENSG00000171649	rs58449774	0.628327672	0.949234684	0.806784571	0.659244223	0.146492274	-0.028336871	-0.014091441	-0.035354381	0.301183675	0.443357864	0.057381288	0.079808632	0.909185494	0.733104453	0.999973618	0.989705988	Bacteria.Bacteroidetes.Bacteroidia.Bacteroidales.Bacteroidaceae.Bacteroides	ZIK1
300400	ENSG00000171649	rs58449774	0.573821303	0.717351603	0.975449927	0.225047593	0.078476795	-0.06347042	-0.001849283	0.086139582	0.138825251	0.174570751	0.059861848	0.07032595	0.389772952	0.265198113	0.648759904	0.883097548	Bacteria.Firmicutes.Clostridia.Clostridiales.Christensenellaceae	ZIK1
300401	ENSG00000171649	rs58449774	0.433629937	0.070262421	0.0508237	0.219727228	0.09510954	-0.232958111	-0.094166925	0.060945985	0.120715555	0.126574273	0.047324973	0.049181703	0.197470581	0.027109596	0.486584394	0.790010861	Bacteria.Firmicutes.Negativicutes.Selenomonadales.Veillonellaceae.Dialister	ZIK1
300402	ENSG00000171649	rs58449774	0.846461214	0.933657631	0.716245425	0.248199563	0.035272089	-0.018333879	-0.02210909	0.089991323	0.181431472	0.219391681	0.060561474	0.077233043	0.522583363	0.426205762	0.998896274	0.99087052	Bacteria.Proteobacteria.Deltaproteobacteria.Desulfovibrionales.Desulfovibrionaceae.Desulfovibrio	ZIK1
300403	ENSG00000171649	rs58449774	0.379098985	0.038844866	0.426499127	0.179333114	0.110262328	-0.281273658	-0.042516152	0.071887078	0.124506129	0.133398625	0.053130664	0.052957482	0.161541034	0.016989511	0.975933082	0.830839378	Bacteria.Bacteroidetes.Bacteroidia.Bacteroidales.Rikenellaceae.Alistipes	ZIK1
300404	ENSG00000171649	rs58449774	0.744702612	0.954997905	0.887175002	0.633499254	0.134683606	0.030316608	-0.010754073	-0.044863724	0.4118497	0.535157759	0.075500262	0.09364826	0.963157997	0.72502753	0.997187614	0.941674949	Bacteria.Bacteroidetes.Bacteroidia.Bacteroidales	ZIK1
300405	ENSG00000171649	rs58449774	0.101931444	0.040273794	0.024861212	0.253403298	0.222966141	-0.314339206	0.113038525	-0.0646571	0.134396932	0.150199376	0.049215681	0.05610956	0.098770088	0.026778504	0.483577983	0.970562572	Bacteria.Firmicutes.Negativicutes.Selenomonadales.Acidaminococcaceae.Phascolarctobacterium	ZIK1
300406	ENSG00000171649	rs58449774	0.057935548	0.034184387	0.058637744	0.243033173	0.368890084	-0.390544438	0.138537909	-0.07792898	0.191105699	0.18051484	0.071976636	0.066145355	0.165939791	0.05136763	0.981084248	0.998600531	Bacteria.Firmicutes.Clostridia.Clostridiales.Ruminococcaceae.Ruminiclostridium_6	ZIK1
300407	ENSG00000171649	rs58449774	0.401125472	0.07584568	0.259673441	0.232062646	0.105461804	-0.232065423	-0.068968972	0.07191814	0.124784214	0.128630693	0.060653702	0.059617297	0.182522918	0.026623045	0.998525812	0.997174658	Bacteria.Proteobacteria.Deltaproteobacteria.Desulfovibrionales.Desulfovibrionaceae	ZIK1
300408	ENSG00000171649	rs58449774	0.511572175	0.677285357	0.348513701	0.286247393	-0.239516803	0.159879663	0.080990512	-0.096992573	0.362892471	0.382437588	0.08576785	0.090206457	0.792988784	0.627173145	0.999330493	0.996754281	Bacteria.Proteobacteria	ZIK1
300409	ENSG00000171649	rs58449774	0.28452811	0.134626359	0.412135221	0.982217825	0.180838172	-0.240089807	0.05227286	0.001390242	0.167581302	0.158477563	0.063326464	0.062135306	0.298497658	0.084861469	0.996596763	0.999791394	Bacteria.Firmicutes.Clostridia.Clostridiales.Ruminococcaceae.Ruminococcaceae_UCG_005	ZIK1
300410	ENSG00000171649	rs58449774	0.395779846	0.069621318	0.25426964	0.224319091	0.106620195	-0.236606322	-0.069869885	0.075590378	0.124725386	0.128254801	0.06074508	0.061615365	0.180914428	0.026467954	0.997604342	0.996621608	Bacteria.Proteobacteria.Deltaproteobacteria	ZIK1
300411	ENSG00000171649	rs58449774	0.963850348	0.232795843	0.15641764	0.441992417	-0.006266281	-0.167729183	0.07371316	-0.043439211	0.137728361	0.139261737	0.051410429	0.056154573	0.409967487	0.095633163	0.592873015	0.829471463	Bacteria.Firmicutes.Clostridia.Clostridiales.Lachnospiraceae.Roseburia	ZIK1
300412	ENSG00000171649	rs58449774	0.376350714	0.037665285	0.423972709	0.170753772	0.11085708	-0.28327618	-0.042708137	0.072961221	0.124454195	0.13350314	0.053078692	0.052675333	0.159831605	0.016330409	0.97729231	0.84755343	Bacteria.Bacteroidetes.Bacteroidia.Bacteroidales.Rikenellaceae	ZIK1
300413	ENSG00000171649	rs58449774	0.155079917	0.033103566	0.033782848	0.351602044	0.184007161	-0.277249358	-0.176713782	0.078146749	0.127912814	0.127343026	0.081489694	0.083292113	0.098390576	0.016483836	0.573819581	0.9138367	Bacteria.Actinobacteria.Actinobacteria	ZIK1
300414	ENSG00000171649	rs58449774	0.491757997	0.054966435	0.859921189	0.330051924	0.087982509	-0.258011799	-0.009561577	0.051429144	0.127247283	0.132020507	0.053966587	0.052405771	0.186560799	0.025248601	0.998277807	0.999325446	Bacteria.Bacteroidetes.Bacteroidia.Bacteroidales.Porphyromonadaceae.Parabacteroides	ZIK1
300415	ENSG00000171649	rs58449774	0.582875513	0.111083661	0.522642507	0.537816352	0.06940192	-0.20836455	0.032144809	0.034167244	0.125739537	0.128992065	0.050010804	0.055161617	0.247262808	0.033335354	0.766049586	0.909694949	Bacteria.Firmicutes.Clostridia.Clostridiales.Lachnospiraceae.Lachnospiraceae_NK4A136_group	ZIK1
300416	ENSG00000171649	rs58449774	0.334026215	0.033044807	0.49501201	0.095475716	0.131260438	-0.2941876	0.052021804	-0.125523148	0.134865097	0.135076067	0.075808695	0.07419556	0.176633473	0.01638103	0.89797595	0.997132292	Bacteria.Firmicutes.Bacilli.Bacillales	ZIK1
300417	ENSG00000171649	rs58449774	0.496576228	0.044531887	0.860863062	0.242078089	0.109174435	-0.320371334	0.011918685	-0.076863795	0.15967488	0.156376767	0.067730591	0.065107687	0.277693129	0.03063641	0.992687066	0.998719086	Bacteria.Firmicutes.Bacilli.Bacillales.Family_XI.Gemella	ZIK1
300418	ENSG00000171649	rs58449774	0.989626844	0.341599714	0.618646992	0.759795242	0.002664343	-0.183899824	-0.037843409	0.020529796	0.20414394	0.19195708	0.075661613	0.066863815	0.633495142	0.234392225	0.961249848	0.997513341	Bacteria.Firmicutes.Clostridia.Clostridiales.Lachnospiraceae.Eubacterium_xylanophilum_group	ZIK1
300419	ENSG00000171649	rs58449774	0.738696399	0.056765774	0.672536303	0.353821042	0.052315996	-0.376961636	0.025075824	0.071688738	0.156162558	0.194346608	0.059058643	0.076764227	0.44387004	0.04202873	0.810353424	0.96810786	Bacteria.Proteobacteria.Betaproteobacteria	ZIK1
300420	ENSG00000171649	rs58449774	0.678448915	0.266309288	0.670380602	0.618525206	0.056885046	-0.181644126	0.018342631	-0.024704046	0.136593421	0.162002297	0.042900156	0.049374468	0.357002331	0.093576506	0.999492402	0.999741582	Bacteria.Proteobacteria.Gammaproteobacteria.Enterobacteriales.Enterobacteriaceae.Escherichia_Shigella	ZIK1
300421	ENSG00000171649	rs58449774	0.605134277	0.076210496	0.456678238	0.821364247	0.066387486	-0.254666647	0.04039638	0.012845211	0.127776064	0.14133821	0.053948073	0.056660353	0.265005033	0.028056371	0.970508819	0.977793214	Bacteria.Bacteroidetes.Bacteroidia.Bacteroidales.Porphyromonadaceae	ZIK1
300422	ENSG00000171649	rs58449774	0.710509625	0.459144027	0.84034168	0.362605431	0.060637815	-0.122868613	0.018066236	-0.069048288	0.162654734	0.164993276	0.089319851	0.07530953	0.465277475	0.189489015	0.99152666	0.973447285	Bacteria.Firmicutes.Bacilli.Lactobacillales	ZIK1
300423	ENSG00000171649	rs58449774	0.697278325	0.06359768	0.609870735	0.461151779	0.054587547	-0.2806303	0.026846961	0.044337295	0.139708406	0.148700553	0.052359704	0.059806212	0.342818817	0.037752664	0.778071661	0.935568656	Bacteria.Proteobacteria.Betaproteobacteria.Burkholderiales.Alcaligenaceae	ZIK1
300424	ENSG00000171649	rs58449774	0.93773405	0.241638537	0.507105693	0.983618845	-0.014818313	-0.187268243	0.0474579	0.00122216	0.188958365	0.158476469	0.071146671	0.05929555	0.514586039	0.123753894	0.914554644	0.999825846	Bacteria.Firmicutes.Clostridia.Clostridiales.Ruminococcaceae.Subdoligranulum	ZIK1
300425	ENSG00000171649	rs58449774	0.981641913	0.647905048	0.63748857	0.549180492	0.0047321	-0.108483299	0.031481605	-0.046848822	0.20485993	0.236447742	0.066496049	0.077804801	0.642305572	0.311510995	0.9994853	0.999502343	Bacteria.Firmicutes.Clostridia.Clostridiales.Lachnospiraceae.Ruminococcus_gnavus_group	ZIK1
300426	ENSG00000171649	rs58449774	0.78801686	0.713665352	0.095370198	0.035700551	-0.038735609	-0.054574947	-0.106464938	0.162032778	0.143466068	0.148082618	0.062909956	0.075542074	0.407270251	0.217649266	0.680494371	0.959300782	Bacteria.Firmicutes.Clostridia.Clostridiales.Lachnospiraceae.Eubacterium_eligens_group	ZIK1
300427	ENSG00000171649	rs58449774	0.887260872	0.315726612	0.029026174	0.134939748	0.01763023	-0.150183088	-0.144019	0.10471171	0.123870079	0.148537123	0.064507253	0.069174235	0.339920263	0.093434599	0.824209766	0.950714622	Bacteria.Actinobacteria.Actinobacteria.Bifidobacteriales.Bifidobacteriaceae	ZIK1
300428	ENSG00000171649	rs58449774	0.69665494	0.260519503	0.175618383	0.680244069	-0.062891284	-0.169674889	-0.073191183	0.02113987	0.160612132	0.149485719	0.053451544	0.051063678	0.414337308	0.11269954	0.952554308	0.99999132	Bacteria.Firmicutes.Clostridia.Clostridiales.Clostridiaceae_1	ZIK1
300429	ENSG00000171649	rs58449774	0.925095857	0.332870027	0.021810549	0.119947502	0.011671045	-0.145056771	-0.148431837	0.108306207	0.123657199	0.148681688	0.063157623	0.068734827	0.362285419	0.08970774	0.691137079	0.915499184	Bacteria.Actinobacteria.Actinobacteria.Bifidobacteriales.Bifidobacteriaceae.Bifidobacterium	ZIK1
300430	ENSG00000171649	rs58449774	0.484462023	0.13068124	0.618897405	0.977896252	0.087701737	-0.214494752	0.026010267	0.001774335	0.124723707	0.140122997	0.052040418	0.063794399	0.210606455	0.047085681	0.922176117	0.976023239	Bacteria.Firmicutes.Clostridia.Clostridiales.Ruminococcaceae.Ruminococcaceae_UCG_002	ZIK1
300431	ENSG00000171649	rs58449774	0.851470295	0.582608309	0.997169942	0.923767957	0.085709889	-0.272036983	-0.000323075	0.009777093	0.4559284	0.492515317	0.090735521	0.101780418	0.92490061	0.699915985	0.999424297	0.99931625	Bacteria.Firmicutes.Clostridia.Clostridiales.Ruminococcaceae	ZIK1
300432	ENSG00000171649	rs58449774	0.887848788	0.922232113	0.501894502	0.272099297	-0.028576523	-0.022096397	0.038202052	-0.067984157	0.201838529	0.225468322	0.056572349	0.061377478	0.649904384	0.386079916	0.996566686	0.997858307	Bacteria.Proteobacteria.Gammaproteobacteria	ZIK1
300433	ENSG00000171649	rs58449774	0.74494641	0.954261207	0.887363029	0.63315344	0.134561033	0.030840623	-0.010736581	-0.044937681	0.411882727	0.535629653	0.075504158	0.093707025	0.963292842	0.722115083	0.997675757	0.944715108	Bacteria.Bacteroidetes	ZIK1
300434	ENSG00000171649	rs58449774	0.627965343	0.153908027	0.974447165	0.991827175	0.08798794	-0.229837851	0.003616179	-0.000938916	0.180709574	0.159311413	0.112461707	0.09130958	0.370164684	0.069999333	0.999005033	0.950045165	Bacteria.Actinobacteria.Coriobacteriia.Coriobacteriales	ZIK1
300435	ENSG00000171649	rs58449774	0.498539005	0.077196394	0.855604368	0.784512906	0.084602252	-0.233675428	-0.010816334	-0.017010615	0.12430455	0.130133306	0.059203661	0.061952326	0.196677069	0.031460415	0.997360655	0.997201293	Bacteria.Firmicutes.Clostridia.Clostridiales.Lachnospiraceae.Coprococcus_1	ZIK1
300436	ENSG00000171649	rs58449774	0.811409762	0.165551555	0.210462813	0.267271099	0.031134186	-0.185844435	0.087429712	-0.080216344	0.129953196	0.132518102	0.069125909	0.071687663	0.278135384	0.056408967	0.997117901	0.9453081	Bacteria.Firmicutes.Clostridia.Clostridiales.Lachnospiraceae.Eubacterium_hallii_group	ZIK1
300437	ENSG00000171649	rs58449774	0.781171166	0.61650334	0.827647767	0.298946978	0.052176022	-0.089572368	0.020600218	-0.08108311	0.187046431	0.177994727	0.094237714	0.077438366	0.52168075	0.281444187	0.970737021	0.933837527	Bacteria.Firmicutes.Bacilli	ZIK1
300438	ENSG00000171649	rs58449774	0.344625671	0.124872424	0.540460067	0.610115492	0.182358561	-0.245848414	-0.042590267	-0.028908436	0.191553891	0.158131954	0.069211002	0.056418914	0.265148998	0.064907874	0.692996136	0.943458926	Bacteria.Firmicutes.Clostridia.Clostridiales.Lachnospiraceae.Lachnoclostridium	ZIK1
300439	ENSG00000171649	rs58449774	0.240727195	0.089156403	0.221115779	0.411121482	0.164680291	-0.286972906	0.076595946	-0.053311264	0.139088796	0.166295575	0.061999226	0.064443868	0.188330393	0.053436645	0.84046819	0.989115288	Bacteria.Firmicutes.Clostridia.Clostridiales.Ruminococcaceae.Ruminococcaceae_UCG_003	ZIK1
300440	ENSG00000171649	rs58449774	0.566702426	0.122506912	0.80007838	0.592776682	0.119295775	-0.303796135	0.020070172	-0.045175833	0.207163268	0.194154955	0.078927974	0.084052373	0.503320946	0.124606464	0.997947728	0.9977362	Bacteria.Actinobacteria.Actinobacteria.Micrococcales	ZIK1
300441	ENSG00000171649	rs58449774	0.747101767	0.716141836	0.821505338	0.528472802	0.248558231	0.323436514	-0.028368501	-0.091750357	0.767543124	0.885622723	0.125234388	0.144775473	0.999435429	0.989125616	0.999968393	0.999515331	Bacteria.Firmicutes	ZIK1
300442	ENSG00000171649	rs58449774	0.342146993	0.107160443	0.516006776	0.515676116	0.163425968	-0.32629992	0.041678301	-0.04822578	0.170781057	0.199732761	0.063817855	0.073785028	0.304881856	0.086526361	0.847536449	0.992480232	Bacteria.Firmicutes.Clostridia.Clostridiales.Ruminococcaceae.Ruminococcus_2	ZIK1
300443	ENSG00000171649	rs58449774	0.520974777	0.085303253	0.974831608	0.97543794	0.082357118	-0.228640231	-0.001912301	-0.001763361	0.127617067	0.130851295	0.060380511	0.05705268	0.2325671	0.02748392	0.682812323	0.999289972	Bacteria.Firmicutes.Clostridia.Clostridiales.Lachnospiraceae.Lachnospira	ZIK1
300444	ENSG00000171649	rs58449774	0.754611535	0.777195145	0.985914003	0.446298958	0.076703165	-0.07103115	-0.001595409	0.073059163	0.244365025	0.249973595	0.090018359	0.095345856	0.678290168	0.528920917	0.890506299	0.919745892	Bacteria.Firmicutes.Clostridia.Clostridiales.Ruminococcaceae.Anaerotruncus	ZIK1
300445	ENSG00000171649	rs58449774	0.741644449	0.125172127	0.465580426	0.409804595	0.045267989	-0.205671315	-0.051637227	0.056585535	0.136725728	0.132396706	0.070349211	0.068208682	0.313680877	0.046193654	0.998043854	0.98261409	Bacteria.Firmicutes.Clostridia.Clostridiales.Ruminococcaceaencultured	ZIK1
300446	ENSG00000171649	rs58449774	0.260056354	0.120652138	0.370749639	0.347767252	0.289542669	-0.499838808	-0.081940119	0.103390417	0.25484056	0.317829483	0.090911971	0.109318479	0.471201249	0.194996581	0.882834534	0.859949277	Bacteria.Firmicutes.Negativicutes.Selenomonadales	ZIK1
300447	ENSG00000171649	rs58449774	0.590588745	0.275112635	0.978072131	0.517674439	0.082358195	-0.167766145	0.002485125	-0.04930904	0.15232851	0.15242596	0.090066982	0.075803994	0.395384873	0.118982762	0.982055585	0.980405449	Bacteria.Firmicutes.Bacilli.Lactobacillales.Streptococcaceae.Streptococcus	ZIK1
300448	ENSG00000171649	rs58449774	0.870681041	0.157686768	0.656713068	0.890770333	0.028239213	-0.234673672	-0.022949882	-0.006713148	0.17278289	0.164179851	0.051398377	0.048692304	0.500514165	0.096365059	0.879071178	0.998607976	Bacteria.Firmicutes.Clostridia.Clostridiales.Lachnospiraceae.Tyzzerella_4	ZIK1
300449	ENSG00000171649	rs58449774	0.53845888	0.093989872	0.99962739	0.966595887	0.083976508	-0.227697921	2.38E-05	0.00225388	0.135791781	0.13397248	0.050698795	0.053613084	0.234731617	0.038356083	0.92908361	0.912994953	Bacteria.Proteobacteria.Betaproteobacteria.Burkholderiales.Alcaligenaceae.Parasutterella	ZIK1
300450	ENSG00000171649	rs58449774	0.600426158	0.215058261	0.786314334	0.65693968	0.158057703	-0.329652846	-0.021832443	0.030705095	0.300281542	0.26330209	0.08020093	0.068815502	0.792679449	0.278166652	0.998803525	0.997226571	Bacteria.Firmicutes.Clostridia.Clostridiales.Lachnospiraceae.Eubacterium_rectale_group	ZIK1
300451	ENSG00000171649	rs58449774	0.611600076	0.26879736	0.966415195	0.969506725	0.089440698	-0.222176123	-0.003389025	-0.004010011	0.175285688	0.199194454	0.080180795	0.104496811	0.399741846	0.199165018	0.97563632	0.889260868	Bacteria.Firmicutes.Erysipelotrichia.Erysipelotrichales	ZIK1
300452	ENSG00000171649	rs58449774	0.825153798	0.081153075	0.140031241	0.987109997	0.027951619	-0.233414007	-0.09835196	-0.001099151	0.126013547	0.131755361	0.065834129	0.067772713	0.364820409	0.029700864	0.445986216	0.894960143	Bacteria.Firmicutes.Clostridia.Clostridiales.Peptostreptococcaceae	ZIK1
300453	ENSG00000171649	rs58449774	0.64283324	0.104373542	0.896168694	0.681567827	0.072879418	-0.253018779	-0.009606725	-0.030519647	0.156421833	0.153618976	0.073325801	0.074045476	0.329218707	0.052484719	0.980448232	0.871040747	Bacteria.Firmicutes.Bacilli.Lactobacillales.Carnobacteriaceae.Granulicatella	ZIK1
300454	ENSG00000171649	rs58449774	0.405705025	0.251969952	0.595464631	0.729119555	0.168374497	-0.298527775	0.047018274	-0.037896716	0.20118392	0.258273607	0.08812151	0.108963484	0.473084933	0.208052584	0.99032513	0.909173075	Bacteria.Firmicutes.Clostridia.Clostridiales.Ruminococcaceae.Ruminococcaceae_UCG_013	ZIK1
300455	ENSG00000171649	rs58449774	0.5038234	0.084359564	0.973389717	0.998481652	0.084557929	-0.228611472	0.001864147	0.000111092	0.125788241	0.130429877	0.055669595	0.058154135	0.209364689	0.032588458	0.919170498	0.953315303	Bacteria.Fusobacteria.Fusobacteriia.Fusobacteriales	ZIK1
300456	ENSG00000171649	rs58449774	0.854957845	0.352496449	0.46562012	0.504286927	0.026551554	-0.158067905	0.031620115	-0.033809578	0.144675852	0.168790771	0.043082268	0.050349963	0.464435147	0.15142128	0.997282517	0.999171204	Bacteria.Proteobacteria.Gammaproteobacteria.Enterobacteriales.Enterobacteriaceae	ZIK1
300457	ENSG00000171649	rs58449774	0.496035789	0.072068678	0.829650266	0.813580557	0.084851062	-0.237596914	0.018771771	0.018736498	0.123944138	0.129943415	0.086899143	0.079134067	0.203402276	0.025516167	0.999276643	0.988728768	Bacteria.Firmicutes.Clostridia.Clostridiales.Ruminococcaceae.Ruminiclostridium_5	ZIK1
300458	ENSG00000171649	rs58449774	0.28431719	0.049830294	0.307810749	0.491149972	0.150685129	-0.268538645	-0.063341516	0.043981926	0.13957703	0.134359078	0.061622756	0.063520616	0.152775361	0.024774293	0.999694213	0.908466096	Bacteria.Firmicutes.Clostridia.Clostridiales.Lachnospiraceaencultured	ZIK1
300459	ENSG00000171649	rs58449774	0.531427549	0.111672708	0.679321246	0.174294109	0.079638318	-0.206670352	0.024263542	-0.071879093	0.126572051	0.128158273	0.058430162	0.052330104	0.200965954	0.045720172	0.926080908	0.987424055	Bacteria.Proteobacteria.Gammaproteobacteria.Pasteurellales.Pasteurellaceae	ZIK1
300460	ENSG00000171649	rs58449774	0.942448177	0.358271516	0.668244162	0.709332942	0.014721586	-0.175160611	-0.040714303	0.031537354	0.203132496	0.189316877	0.094570835	0.084236675	0.619444933	0.223772958	0.99792254	0.986607256	Bacteria.Firmicutes.Clostridia.Clostridiales.Family_XIII.Family_XIII_AD3011_group	ZIK1
300461	ENSG00000171649	rs58449774	0.454529795	0.101898097	0.783914225	0.842902053	0.111611751	-0.22996051	0.017109437	0.013559424	0.14834199	0.13859914	0.062135115	0.068145784	0.284670997	0.052364758	0.968249443	0.907101516	Bacteria.Proteobacteria.Gammaproteobacteria.Pseudomonadales.Pseudomonadaceae.Pseudomonas	ZIK1
300462	ENSG00000171649	rs58449774	0.944035468	0.628141531	0.656541103	0.607501957	0.013669601	-0.120230497	-0.029813535	0.043170996	0.193975938	0.247056142	0.066734383	0.083640602	0.548011456	0.355253488	0.999878354	0.992911257	Bacteria.Bacteroidetes.Bacteroidia.Bacteroidales.Porphyromonadaceae.Barnesiella	ZIK1
300463	ENSG00000171649	rs58449774	0.408311083	0.067988536	0.528568685	0.603411373	0.107694273	-0.247112829	0.033988245	-0.028711888	0.129400214	0.133143174	0.053643522	0.054998541	0.173557651	0.029935361	0.968802863	0.997181136	Bacteria.Bacteroidetes.Bacteroidia.Bacteroidales.Prevotellaceae	ZIK1
300464	ENSG00000171649	rs58449774	0.181678789	0.099469205	0.232036434	0.471174229	0.25692047	-0.360172514	0.072688685	-0.052643407	0.190302763	0.215503463	0.060252627	0.072631361	0.229006198	0.080175353	0.785823399	0.941770524	Bacteria.Bacteroidetes.Bacteroidia.Bacteroidales.Prevotellaceae.Prevotella_9	ZIK1
300465	ENSG00000171649	rs58449774	0.730301777	0.274366019	0.254639583	0.755987074	-0.059810081	-0.171298041	-0.066520024	0.016632237	0.17275579	0.155390754	0.057878216	0.053296691	0.444034005	0.134675727	0.99714486	0.996602117	Bacteria.Firmicutes.Clostridia.Clostridiales.Clostridiaceae_1.Clostridium_sensu_stricto_1	ZIK1
300466	ENSG00000171649	rs58449774	0.76174169	0.100567504	0.714008221	0.477619965	0.051275202	-0.349388831	-0.021187942	-0.054464712	0.168407451	0.209743289	0.057563133	0.076252702	0.483974708	0.078083174	0.870817245	0.975586767	Bacteria.Firmicutes.Erysipelotrichia.Erysipelotrichales.Erysipelotrichaceae.Clostridium_innocuum_group	ZIK1
300467	ENSG00000171649	rs58449774	0.13048787	0.026049944	0.174776062	0.130315742	0.328614853	-0.528546985	0.11709224	-0.147520023	0.214564446	0.232067015	0.085343364	0.096277243	0.273079705	0.053298719	0.998891856	0.999590371	Bacteria.Firmicutes.Bacilli.Bacillales.Staphylococcaceae.Staphylococcus	ZIK1
300468	ENSG00000171649	rs58449774	0.841216293	0.692202078	0.734774312	0.217288481	0.039663875	-0.072904004	-0.027405567	0.099033976	0.197194216	0.183343996	0.08054819	0.079490577	0.627197191	0.387037505	0.948905015	0.966332496	Bacteria.Firmicutes.Clostridia.Clostridiales.Ruminococcaceae.Ruminococcaceae_NK4A214_group	ZIK1
300469	ENSG00000171649	rs58449774	0.516477335	0.086884782	0.954821714	0.984082196	0.082434993	-0.226691429	-0.003153063	0.001166933	0.126366658	0.130406307	0.055441507	0.058264368	0.21735572	0.032945126	0.923641582	0.949076514	Bacteria.Fusobacteria.Fusobacteriia.Fusobacteriales.Fusobacteriaceae.Fusobacterium	ZIK1
300470	ENSG00000171649	rs58449774	0.945666332	0.70175785	0.540235596	0.401394619	-0.013904672	-0.082508058	-0.04281158	0.064532152	0.20324394	0.214505763	0.069531986	0.076399444	0.603674887	0.355231456	0.997594253	0.968019235	Bacteria.Firmicutes.Erysipelotrichia.Erysipelotrichales.Erysipelotrichaceae.Faecalitalea	ZIK1
300471	ENSG00000171649	rs58449774	0.71537014	0.192470226	0.044090707	0.537972516	-0.049678157	-0.182644892	-0.123244213	0.038596568	0.135641107	0.13868485	0.060028068	0.06233659	0.35310154	0.051990513	0.254443453	0.957908824	Bacteria.Firmicutes.Clostridia.Clostridiales.Peptostreptococcaceae.Intestinibacter	ZIK1
300472	ENSG00000171649	rs58449774	0.804387363	0.75245737	0.8908874	0.544958953	0.168756275	0.257183123	-0.01556308	-0.082457039	0.678590385	0.811974041	0.113005177	0.135502745	0.997454612	0.875438203	0.997650199	0.999159905	Bacteria.Firmicutes.Clostridia.Clostridiales	ZIK1
300473	ENSG00000171649	rs58449774	0.076711754	0.020649839	0.04804048	0.095412476	0.269759496	-0.462070737	0.100018022	-0.109555006	0.149976116	0.194781468	0.049635849	0.064744314	0.114224069	0.027633103	0.383995034	0.764202695	Bacteria.Firmicutes.Clostridia.Clostridiales.Lachnospiraceae.Lachnospiraceae_UCG_010	ZIK1
300474	ENSG00000171649	rs58449774	0.465169829	0.731441469	0.042358169	0.162794108	-0.112312705	-0.063945874	-0.121065275	0.094150117	0.152870588	0.185517938	0.058464544	0.066690552	0.371728425	0.337931712	0.486870509	0.959078693	Bacteria.Firmicutes.Clostridia.Clostridiales.Ruminococcaceae.Ruminococcus_1	ZIK1
300475	ENSG00000171649	rs58449774	0.549722311	0.089371466	0.486976758	0.679513213	0.074809553	-0.222697354	-0.049465095	0.029615861	0.124410138	0.129137772	0.070754266	0.071364625	0.227558766	0.036694527	0.999670759	0.996530704	Bacteria.Firmicutes.Clostridia.Clostridiales.Ruminococcaceae.Flavonifractor	ZIK1
300476	ENSG00000171649	rs58449774	0.238924853	0.055970008	0.212329756	0.307051575	0.164331473	-0.308305662	0.114465558	-0.099728065	0.138257296	0.158423516	0.090876927	0.096868588	0.197254776	0.030387118	0.999672451	0.998587032	Bacteria.Firmicutes.Clostridia.Clostridiales.Ruminococcaceae.Butyricicoccus	ZIK1
300477	ENSG00000171649	rs58449774	0.153002717	0.096440634	0.14206721	0.340290077	0.221849037	-0.368593557	0.092103491	-0.078231202	0.153430445	0.218519564	0.061973488	0.081436018	0.17654944	0.071965902	0.604187293	0.908155494	Bacteria.Bacteroidetes.Bacteroidia.Bacteroidales.Porphyromonadaceae.Odoribacter	ZIK1
300478	ENSG00000171649	rs58449774	0.02166399	0.010328314	0.01545598	0.054176986	0.424519341	-0.546134823	-0.173004281	0.148746661	0.180423176	0.206753477	0.069561323	0.075855989	0.081480769	0.018515756	0.46545162	0.790084513	Bacteria.Firmicutes.Negativicutes.Selenomonadales.Veillonellaceae	ZIK1
300479	ENSG00000171649	rs58449774	0.909731904	0.370992008	0.63493704	0.375844899	0.021891535	-0.145593953	-0.03222917	0.052448293	0.192335947	0.161617805	0.067561405	0.058818569	0.502537947	0.225003162	0.997329664	0.92426646	Bacteria.Firmicutes.Negativicutes.Selenomonadales.Veillonellaceae.Megasphaera	ZIK1
300480	ENSG00000171649	rs58449774	0.581316949	0.911277617	0.218028572	0.250384528	-0.108763059	-0.024111383	-0.092192353	0.097308365	0.196238412	0.215545947	0.074119626	0.083903086	0.532418685	0.410971213	0.998832683	0.952013219	Bacteria.Firmicutes.Clostridia.Clostridiales.Ruminococcaceae.Eubacterium_coprostanoligenes_group	ZIK1
300481	ENSG00000171649	rs58449774	0.409240866	0.157887779	0.640721161	0.828391146	0.125830323	-0.216485472	0.024028222	0.011506821	0.15149351	0.151529629	0.051245522	0.052870818	0.263110699	0.08658234	0.982891669	0.998439902	Bacteria.Verrucomicrobia.Verrucomicrobiae.Verrucomicrobiales.Verrucomicrobiaceae.Akkermansia	ZIK1
300482	ENSG00000171649	rs58449774	0.455491821	0.061137427	0.931238319	0.478156923	0.096214625	-0.248378494	-0.00588428	-0.046248697	0.128152123	0.130346975	0.067930593	0.064829304	0.186396831	0.026614375	0.791737658	0.959500256	Bacteria.Firmicutes.Clostridia.Clostridiales.Lachnospiraceae.Dorea	ZIK1
300483	ENSG00000171649	rs58449774	0.582939014	0.253002663	0.88733131	0.785510269	0.109080961	-0.285444687	0.011653904	-0.028775822	0.197661769	0.247498337	0.081931926	0.105300884	0.487802701	0.148813991	0.879687746	0.991218786	Bacteria.Firmicutes.Clostridia.Clostridiales.Lachnospiraceae.Lachnospiraceae_ND3007_group	ZIK1
300484	ENSG00000171649	rs58449774	0.102847178	0.075100277	0.089202137	0.393738239	0.266551701	-0.339011798	0.088261124	-0.056086754	0.161106993	0.187419011	0.051153193	0.065326522	0.192565483	0.079126126	0.968427047	0.925873833	Bacteria.Proteobacteria.Gammaproteobacteria.Enterobacteriales.Enterobacteriaceae.Citrobacter	ZIK1
300485	ENSG00000171649	rs58449774	0.173726941	0.036774301	0.063110154	0.241427648	0.181191451	-0.310669792	0.092723791	-0.065828442	0.131736569	0.145704172	0.049039558	0.055682351	0.140625595	0.020629442	0.802542187	0.941072918	Bacteria.Firmicutes.Negativicutes.Selenomonadales.Acidaminococcaceae	ZIK1
300486	ENSG00000171649	rs58449774	0.495185946	0.241506545	0.803170808	0.24031839	0.084114736	-0.161753514	-0.010755271	0.05925549	0.12262569	0.136845742	0.042975319	0.050003172	0.205531452	0.072853794	0.801787272	0.985377765	Bacteria.Proteobacteria.Betaproteobacteria.Burkholderiales.Alcaligenaceae.Sutterella	ZIK1
300487	ENSG00000171649	rs58449774	0.852833237	0.200969161	0.809108156	0.610875842	0.041173663	-0.349466544	0.011702991	0.031717239	0.221073436	0.270507559	0.04824734	0.062032947	0.664829256	0.23101239	0.98776731	0.914545379	Bacteria.Firmicutes.Clostridia.Clostridiales.Ruminococcaceae.Faecalibacterium	ZIK1
300488	ENSG00000171649	rs58449774	0.89828407	0.286012717	0.743760142	0.808793256	0.027245549	-0.191713335	-0.02375985	0.015478454	0.212308514	0.178212468	0.072378242	0.06370504	0.513608955	0.153485375	0.999858829	0.957708045	Bacteria.Proteobacteria.Betaproteobacteria.Neisseriales.Neisseriaceae.Eikenella	ZIK1
300489	ENSG00000171649	rs58449774	0.630484041	0.121052122	0.922189496	0.522882625	0.07423067	-0.223594185	0.007795373	0.049177961	0.153581054	0.142331464	0.079499113	0.076555278	0.263468277	0.05218083	0.925438269	0.932151327	Bacteria.Firmicutes.Clostridia.Clostridiales.Lachnospiraceae.Fusicatenibacter	ZIK1
300490	ENSG00000171649	rs58449774	0.515018721	0.298481509	0.816059051	0.697224665	0.116424746	-0.184319893	0.014785415	0.025298799	0.177849395	0.175863671	0.063304026	0.064736287	0.451094764	0.15939024	0.999985325	0.999758873	Bacteria.Firmicutes.Clostridia.Clostridiales.Ruminococcaceae.Ruminococcaceae_UCG_014	ZIK1
300491	ENSG00000171649	rs58449774	0.497667319	0.143529776	0.995868243	0.901377535	0.087535422	-0.243229932	0.000308117	-0.008093193	0.128352637	0.164271861	0.059271864	0.065054534	0.210064702	0.050446405	0.99935717	0.967566631	Bacteria.Firmicutes.Erysipelotrichia.Erysipelotrichales.Erysipelotrichaceae.Erysipelotrichaceae_UCG_003	ZIK1
300492	ENSG00000171649	rs58449774	0.550273529	0.07119416	0.907403184	0.504198358	0.088574718	-0.258986434	0.007016577	-0.038873067	0.147506195	0.141194531	0.0600894	0.057878553	0.307103765	0.033840085	0.971583136	0.979585985	Bacteria.Firmicutes.Erysipelotrichia.Erysipelotrichales.Erysipelotrichaceae.Erysipelatoclostridium	ZIK1
300493	ENSG00000171649	rs58449774	0.531085679	0.108045717	0.674690547	0.18250172	0.079301517	-0.208678346	0.024817816	-0.07089	0.125931555	0.128063282	0.058862424	0.052609035	0.211092895	0.044571367	0.920570146	0.989428248	Bacteria.Proteobacteria.Gammaproteobacteria.Pasteurellales.Pasteurellaceae.Haemophilus	ZIK1
300494	ENSG00000171649	rs58449774	0.9228584	0.23970542	0.525770358	0.932894136	-0.01929855	-0.20468881	0.053388626	-0.006271638	0.198523424	0.172500638	0.083692454	0.07419342	0.512734717	0.164824713	0.99759175	0.986746924	Bacteria.Firmicutes.Clostridia.Clostridiales.Lachnospiraceae.Lachnospiraceae_UCG_008	ZIK1
300495	ENSG00000171649	rs58449774	0.116441639	0.044147822	0.074327785	0.396472627	0.231222845	-0.29396293	-0.171839667	0.076791798	0.145323589	0.143219195	0.094741189	0.089964411	0.115512152	0.026632221	0.621498125	0.942957176	Bacteria.Actinobacteria	ZIK1
300496	ENSG00000171757	rs9878797	0.193507008	0.088233606	0.765991415	0.723108147	0.235522596	-0.27092097	-0.024039767	-0.026711345	0.17925816	0.156529957	0.08043508	0.075064319	0.15102546	0.033681612	0.982513421	0.980185025	Bacteria.Firmicutes.Negativicutes.Selenomonadales.Veillonellaceae.Veillonella	LRRC34
300497	ENSG00000171757	rs9878797	0.228236052	0.299543234	0.710158265	0.604159975	0.286103643	-0.220920543	-0.052068857	-0.067543784	0.235207645	0.211252677	0.139491879	0.129650745	0.246757067	0.127266588	0.988415778	0.976249604	Bacteria.Firmicutes.Bacilli.Lactobacillales.Streptococcaceae	LRRC34
300498	ENSG00000171757	rs9878797	0.168897144	0.260115944	0.640726366	0.260723469	0.253995664	-0.186875307	0.026700737	0.060082694	0.182568149	0.164498799	0.056946142	0.052956486	0.117231549	0.086085621	0.955858825	0.966227447	Bacteria.Firmicutes.Clostridia.Clostridiales.Lachnospiraceae.Tyzzerella	LRRC34
300499	ENSG00000171757	rs9878797	0.192550815	0.044778942	0.799013246	0.942029348	0.238477309	-0.310306443	0.021130841	-0.005050226	0.181112438	0.151644959	0.082648987	0.069180053	0.121802625	0.020210063	0.995339941	0.956135677	Bacteria.Proteobacteria.Deltaproteobacteria.Desulfovibrionales.Desulfovibrionaceae.Bilophila	LRRC34
300500	ENSG00000171757	rs9878797	0.161774251	0.151026159	0.110730001	0.062840468	-1.998240719	1.17365923	0.37342258	-0.258411143	1.41195415	0.807731952	0.230940955	0.13652428	0.997454612	0.79849235	0.997650199	0.999159905	Bacteria.Firmicutes.Clostridia.Clostridiales	LRRC34
300501	ENSG00000171757	rs9878797	0.149129713	0.021980405	0.546412973	0.63399132	0.260837173	-0.355984251	-0.051292351	-0.034067714	0.178665889	0.151673755	0.084595943	0.071216102	0.090956637	0.012096907	0.987817466	0.997201293	Bacteria.Firmicutes.Clostridia.Clostridiales.Lachnospiraceae.Coprococcus_1	LRRC34
300502	ENSG00000171757	rs9878797	0.486943541	0.182275336	0.851657486	0.862145205	0.20054838	-0.334760183	-0.018329215	-0.015056268	0.286839988	0.24830258	0.097625629	0.086364733	0.354945347	0.10144636	0.99714486	0.996602117	Bacteria.Firmicutes.Clostridia.Clostridiales.Clostridiaceae_1.Clostridium_sensu_stricto_1	LRRC34
300503	ENSG00000171757	rs9878797	0.602258438	0.253636197	0.67162422	0.702703045	0.144231798	-0.245309809	0.052725315	-0.038597158	0.275401708	0.212985865	0.123812043	0.100680947	0.357115751	0.141812694	0.90796328	0.927561557	Bacteria.Firmicutes.Clostridia.Clostridiales.Lachnospiraceae.Blautia	LRRC34
300504	ENSG00000171757	rs9878797	0.182669835	0.035448765	0.956416738	0.508300239	0.240494712	-0.32316565	-0.003641886	-0.037631515	0.178545982	0.150451686	0.066382749	0.056574965	0.112479163	0.015924154	0.883794024	0.838001508	Bacteria.Firmicutes.Negativicutes.Selenomonadales.Veillonellaceae.Dialister	LRRC34
300505	ENSG00000171757	rs9878797	0.57010759	0.090356207	0.061013772	0.355040942	0.104498969	-0.254691249	-0.218994785	0.10298518	0.183076573	0.148154152	0.114870214	0.11055819	0.251196294	0.03480391	0.88760533	0.997132292	Bacteria.Firmicutes.Bacilli.Bacillales	LRRC34
300506	ENSG00000171757	rs9878797	0.255262637	0.056884189	0.981146269	0.788331996	0.232482471	-0.333846538	0.001728687	0.015483168	0.202548101	0.172202777	0.072869796	0.057432919	0.195261707	0.02996721	0.999492402	0.999741582	Bacteria.Proteobacteria.Gammaproteobacteria.Enterobacteriales.Enterobacteriaceae.Escherichia_Shigella	LRRC34
300507	ENSG00000171757	rs9878797	0.198332667	0.24103433	0.120144491	0.088454119	-1.307102725	0.730296719	0.290662809	-0.203507945	1.005782723	0.617214971	0.184564523	0.117664086	0.954184916	0.654056652	0.999826541	0.999832315	Bacteria.Firmicutes.Clostridia.Clostridiales.Lachnospiraceae	LRRC34
300508	ENSG00000171757	rs9878797	0.674300574	0.224117032	0.429339545	0.579887416	0.102396755	-0.232918316	0.066431088	-0.036433777	0.242553759	0.189773067	0.083530666	0.065488097	0.417822267	0.109934311	0.758033651	0.986016011	Bacteria.Proteobacteria.Betaproteobacteria	LRRC34
300509	ENSG00000171757	rs9878797	0.178822213	0.186527986	0.584060349	0.813818876	0.318059637	-0.273131289	-0.076649423	-0.030267868	0.234027813	0.20459019	0.13930907	0.128003868	0.205750432	0.089359197	0.976314705	0.992138106	Bacteria.Firmicutes.Bacilli.Lactobacillales.Streptococcaceae.Streptococcus	LRRC34
300510	ENSG00000171757	rs9878797	0.142301141	0.094623323	0.949174984	0.189883145	0.258573769	-0.249763328	-0.008044779	-0.137776016	0.174089794	0.147244415	0.125720331	0.103999238	0.094024934	0.035935622	0.837700517	0.902183543	Bacteria.Actinobacteria.Actinobacteria	LRRC34
300511	ENSG00000171757	rs9878797	0.086158217	0.015567926	0.217445251	0.145338535	0.338995874	-0.405769353	0.142025784	-0.125078945	0.194550561	0.163336326	0.114037691	0.084863261	0.080172096	0.008804938	0.830099246	0.933705304	Bacteria.Actinobacteria.Actinobacteria.Bifidobacteriales.Bifidobacteriaceae.Bifidobacterium	LRRC34
300512	ENSG00000171757	rs9878797	0.513884357	0.068408031	0.59761676	0.586450809	0.143460697	-0.322132342	-0.056954686	-0.051323912	0.218557047	0.173834316	0.107373199	0.093877978	0.292787678	0.037434874	0.991744893	0.885182219	Bacteria.Firmicutes.Bacilli.Lactobacillales.Carnobacteriaceae	LRRC34
300513	ENSG00000171757	rs9878797	0.210839782	0.05500941	0.722319546	0.97187508	0.231080143	-0.313824438	0.027806694	-0.002684949	0.18285533	0.160608175	0.07791079	0.075861674	0.110227235	0.021740011	0.994811456	0.92949713	Bacteria.Bacteroidetes.Bacteroidia.Bacteroidales.Rikenellaceae	LRRC34
300514	ENSG00000171757	rs9878797	0.207601969	0.063704971	0.515526288	0.401246903	0.399560438	-0.481483117	-0.062528021	0.064389557	0.313907807	0.255234645	0.095633094	0.076206584	0.368533874	0.078354559	0.996566686	0.997858307	Bacteria.Proteobacteria.Gammaproteobacteria	LRRC34
300515	ENSG00000171757	rs9878797	0.30552764	0.047166372	0.983537257	0.539040916	0.220418621	-0.364468673	-0.002854392	-0.07953049	0.213419657	0.180142599	0.137800115	0.1287875	0.24516637	0.030785805	0.999005033	0.925431572	Bacteria.Actinobacteria.Coriobacteriia.Coriobacteriales	LRRC34
300516	ENSG00000171757	rs9878797	0.234212955	0.066828485	0.294425452	0.145923985	0.219123363	-0.279882372	-0.098833974	0.132273181	0.182491592	0.150145571	0.093504469	0.089877088	0.151256073	0.028927836	0.998043854	0.956749585	Bacteria.Firmicutes.Clostridia.Clostridiales.Ruminococcaceaencultured	LRRC34
300517	ENSG00000171757	rs9878797	0.704999189	0.21050945	0.330259774	0.603475238	0.088193106	-0.235599598	0.081035803	-0.034441981	0.231934196	0.18629504	0.082610413	0.065986377	0.389023622	0.098214196	0.652029088	0.994680072	Bacteria.Proteobacteria.Betaproteobacteria.Burkholderiales	LRRC34
300518	ENSG00000171757	rs9878797	0.387186441	0.118103516	0.93662976	0.891822438	0.215321641	-0.325503262	0.009323441	0.013857646	0.247330736	0.205526413	0.116813396	0.101497149	0.324162173	0.114348662	0.974009265	0.880382928	Bacteria.Firmicutes.Erysipelotrichia.Erysipelotrichales	LRRC34
300519	ENSG00000171757	rs9878797	0.319102997	0.092939492	0.823362331	0.919332809	0.209821822	-0.294850814	0.017257347	-0.006669517	0.208986464	0.172916589	0.076998447	0.065600639	0.203010832	0.047398598	0.809383667	0.877355871	Bacteria.Firmicutes.Clostridia.Clostridiales.Lachnospiraceae.Roseburia	LRRC34
300520	ENSG00000171757	rs9878797	0.413403793	0.655327679	0.073293272	0.51478159	-0.258356861	-0.106566386	-0.204206583	0.060071572	0.313844222	0.237638486	0.11217323	0.091712867	0.359189874	0.276031098	0.611469115	0.996502544	Bacteria.Firmicutes.Clostridia.Clostridiales.Family_XI	LRRC34
300521	ENSG00000171757	rs9878797	0.21510625	0.044174935	0.877380928	0.937474445	0.226514048	-0.312249416	-0.010457063	-0.004744284	0.180941671	0.152148481	0.067508904	0.060245872	0.13121016	0.021468797	0.922225994	0.911685785	Bacteria.Proteobacteria.Betaproteobacteria.Burkholderiales.Alcaligenaceae.Parasutterella	LRRC34
300522	ENSG00000171757	rs9878797	0.304873546	0.402786517	0.866195817	0.318346764	0.232807905	-0.167605366	0.015440765	0.081239802	0.225108401	0.199018479	0.091278841	0.080789043	0.268995913	0.175224327	0.627748712	0.911387444	Bacteria.Firmicutes.Clostridia.Clostridiales.Christensenellaceae	LRRC34
300523	ENSG00000171757	rs9878797	0.095167378	0.017495213	0.25078113	0.171100429	0.327662506	-0.396738193	0.13492211	-0.120796896	0.193494073	0.162705784	0.116433552	0.087282659	0.082969779	0.010428051	0.91810092	0.976365631	Bacteria.Actinobacteria.Actinobacteria.Bifidobacteriales.Bifidobacteriaceae	LRRC34
300524	ENSG00000171757	rs9878797	0.711149948	0.980519194	0.119308236	0.077320608	-0.104922016	-0.005456192	-0.148217115	0.140188484	0.282096591	0.222591352	0.093898167	0.078104211	0.487673186	0.437658072	0.998896274	0.98418264	Bacteria.Proteobacteria.Deltaproteobacteria.Desulfovibrionales.Desulfovibrionaceae.Desulfovibrio	LRRC34
300525	ENSG00000171757	rs9878797	0.150032666	0.089239739	0.457754534	0.69630059	0.352029074	-0.361534147	0.068633885	-0.031195769	0.241673784	0.209558272	0.09187881	0.07957001	0.200287504	0.076232033	0.83555609	0.997202793	Bacteria.Firmicutes.Clostridia.Clostridiales.Ruminococcaceae.Ruminococcus_2	LRRC34
300526	ENSG00000171757	rs9878797	0.356232059	0.31797291	0.222267406	0.109604576	-0.812909112	0.585619102	0.184611379	-0.164329131	0.874864165	0.5819166	0.149807595	0.10130107	0.923909924	0.54824476	0.997187614	0.921529413	Bacteria.Bacteroidetes.Bacteroidia.Bacteroidales	LRRC34
300527	ENSG00000171757	rs9878797	0.262886859	0.291214673	0.154895246	0.09680565	-1.041203624	0.609406811	0.263268416	-0.20160945	0.921922121	0.572689913	0.182928228	0.119657281	0.862590281	0.578956755	0.999135888	0.954809854	Bacteria.Firmicutes.Clostridia.Clostridiales.Ruminococcaceae	LRRC34
300528	ENSG00000171757	rs9878797	0.603159544	0.277974938	0.637221665	0.842085532	0.141399318	-0.268763475	-0.068534868	0.026666791	0.270666308	0.24566133	0.144645711	0.133317305	0.44410479	0.154502705	0.998820086	0.961415255	Bacteria.Firmicutes.Clostridia.Clostridiales.Family_XIII	LRRC34
300529	ENSG00000171757	rs9878797	0.199950456	0.047009735	0.977045953	0.904181188	0.233479007	-0.310731198	-0.00231602	0.008698882	0.180312658	0.153469938	0.080184708	0.071979714	0.115216625	0.018478298	0.998950388	0.997174658	Bacteria.Proteobacteria.Deltaproteobacteria.Desulfovibrionales.Desulfovibrionaceae	LRRC34
300530	ENSG00000171757	rs9878797	0.116699545	0.091711135	0.639145397	0.412919737	0.296877803	-0.264708716	0.033158175	0.05286897	0.186721981	0.154642379	0.070384322	0.064156791	0.107015694	0.048735923	0.751112201	0.975394521	Bacteria.Firmicutes.Negativicutes.Selenomonadales.Acidaminococcaceae.Phascolarctobacterium	LRRC34
300531	ENSG00000171757	rs9878797	0.371723003	0.178508861	0.867755717	0.405265408	0.231699206	-0.247240331	-0.013523221	0.048107659	0.257595481	0.181786043	0.080895297	0.057427834	0.327593522	0.118353823	0.876624122	0.941770524	Bacteria.Bacteroidetes.Bacteroidia.Bacteroidales.Prevotellaceae.Prevotella_9	LRRC34
300532	ENSG00000171757	rs9878797	0.837537236	0.28654842	0.120637154	0.229303132	0.043999662	-0.184614205	0.117399283	-0.074243508	0.213727256	0.171805854	0.074646904	0.061177738	0.384029364	0.117108022	0.583812898	0.918666054	Bacteria.Proteobacteria.Betaproteobacteria.Burkholderiales.Alcaligenaceae	LRRC34
300533	ENSG00000171757	rs9878797	0.452440713	0.31507135	0.79687706	0.546475608	0.189336844	-0.215336275	-0.024170238	0.048840393	0.250479134	0.212685815	0.093520351	0.080564568	0.366352132	0.169042538	0.887124492	0.995071635	Bacteria.Firmicutes.Erysipelotrichia.Erysipelotrichales.Erysipelotrichaceae.Clostridium_innocuum_group	LRRC34
300534	ENSG00000171757	rs9878797	0.396400283	0.28373135	0.92445767	0.730717479	0.271913179	-0.262550819	0.012301476	0.037660707	0.318507208	0.242897959	0.129232312	0.108954303	0.456867198	0.224818372	0.949374291	0.966332496	Bacteria.Firmicutes.Clostridia.Clostridiales.Ruminococcaceae.Ruminococcaceae_NK4A214_group	LRRC34
300535	ENSG00000171757	rs9878797	0.980674728	0.337429861	0.065194574	0.246182677	0.005171264	-0.178079209	-0.182046795	0.104784558	0.212665678	0.184272165	0.097057607	0.089542126	0.459306564	0.122786823	0.657058109	0.981481548	Bacteria.Firmicutes.Clostridia.Clostridiales.Lachnospiraceae.Eubacterium_eligens_group	LRRC34
300536	ENSG00000171757	rs9878797	0.299994756	0.154860186	0.814279874	0.947734199	0.28395523	-0.316206644	0.031650325	-0.007225094	0.271784774	0.219692626	0.13418892	0.109793709	0.348068181	0.107485113	0.870173799	0.994954174	Bacteria.Firmicutes.Clostridia.Clostridiales.Lachnospiraceae.Lachnospiraceae_ND3007_group	LRRC34
300537	ENSG00000171757	rs9878797	0.237301472	0.056332044	0.486903407	0.781211563	0.217585677	-0.302320291	0.049252346	-0.017462592	0.182422865	0.155583269	0.070438045	0.062613718	0.13783972	0.019670016	0.748982038	0.9272906	Bacteria.Firmicutes.Clostridia.Clostridiales.Lachnospiraceae.Lachnospiraceae_NK4A136_group	LRRC34
300538	ENSG00000171757	rs9878797	0.333391769	0.072247481	0.814564018	0.873364931	0.206811581	-0.325120226	0.016270365	0.008829705	0.212210292	0.17792498	0.069089711	0.055180236	0.264776351	0.047401647	0.997282517	0.999171204	Bacteria.Proteobacteria.Gammaproteobacteria.Enterobacteriales.Enterobacteriaceae	LRRC34
300539	ENSG00000171757	rs9878797	0.383359432	0.118466189	0.943247229	0.894182254	0.216982591	-0.325059075	0.008350835	0.013557892	0.247227804	0.205452189	0.116852326	0.101530041	0.321724984	0.113007363	0.963732135	0.880222898	Bacteria.Firmicutes.Erysipelotrichia.Erysipelotrichales.Erysipelotrichaceae	LRRC34
300540	ENSG00000171757	rs9878797	0.155106849	0.259864392	0.032590744	0.016993724	-0.623598888	0.343240828	0.321972707	-0.258671001	0.433524289	0.301980051	0.147435935	0.105585988	0.388483453	0.294637931	0.746660096	0.583203828	Bacteria.Firmicutes.Negativicutes.Selenomonadales	LRRC34
300541	ENSG00000171757	rs9878797	0.09306909	0.027215933	0.079051214	0.303259559	0.306712466	-0.335275424	-0.141875069	0.079479101	0.17994579	0.148389195	0.079515518	0.076592373	0.067547558	0.015839145	0.893190239	0.987424055	Bacteria.Proteobacteria.Gammaproteobacteria.Pasteurellales.Pasteurellaceae	LRRC34
300542	ENSG00000171757	rs9878797	0.62751284	0.266511494	0.795657302	0.849006025	0.160334325	-0.266226588	-0.026171946	0.013997145	0.328860852	0.237539945	0.100647074	0.073227015	0.425706209	0.139468115	0.883379551	0.998607976	Bacteria.Firmicutes.Clostridia.Clostridiales.Lachnospiraceae.Tyzzerella_4	LRRC34
300543	ENSG00000171757	rs9878797	0.268055566	0.400661886	0.771609363	0.521598431	0.277913033	-0.188565327	-0.03993706	-0.079820461	0.248776473	0.222893025	0.137012864	0.12387226	0.278771863	0.172973096	0.99152666	0.974482164	Bacteria.Firmicutes.Bacilli.Lactobacillales	LRRC34
300544	ENSG00000171757	rs9878797	0.457335435	0.174686129	0.729112764	0.491179304	0.409751785	-0.583080601	-0.046454806	0.071199248	0.548013497	0.424891795	0.133566857	0.102836044	0.791108626	0.394173896	0.999330493	0.996754281	Bacteria.Proteobacteria	LRRC34
300545	ENSG00000171757	rs9878797	0.212632448	0.090935802	0.719675891	0.951165287	0.287840105	-0.3191731	0.029870084	-0.00460474	0.228676247	0.186004629	0.082867801	0.074897704	0.258431023	0.064733155	0.996596763	0.999791394	Bacteria.Firmicutes.Clostridia.Clostridiales.Ruminococcaceae.Ruminococcaceae_UCG_005	LRRC34
300546	ENSG00000171757	rs9878797	0.291574019	0.120130794	0.406936334	0.311483178	0.196176677	-0.251792878	0.073565294	-0.094765121	0.184495528	0.159876948	0.088132359	0.0929018	0.144515189	0.044294409	0.997117901	0.9453081	Bacteria.Firmicutes.Clostridia.Clostridiales.Lachnospiraceae.Eubacterium_hallii_group	LRRC34
300547	ENSG00000171757	rs9878797	0.782620492	0.127824302	0.255801839	0.917147697	0.060716089	-0.267969287	-0.115998589	-0.009385177	0.21915169	0.173732068	0.101178512	0.089868342	0.369006038	0.061037155	0.945687051	0.886652917	Bacteria.Firmicutes.Bacilli.Lactobacillales.Carnobacteriaceae.Granulicatella	LRRC34
300548	ENSG00000171757	rs9878797	0.885644306	0.277079003	0.579437367	0.886304556	0.051107234	-0.29998551	-0.070223245	-0.015217349	0.353968417	0.273684119	0.126073048	0.106011645	0.603052346	0.207272231	0.997947728	0.998788642	Bacteria.Actinobacteria.Actinobacteria.Micrococcales	LRRC34
300549	ENSG00000171757	rs9878797	0.65428589	0.484962584	0.488213107	0.263525148	0.11511786	-0.14591994	-0.064668748	0.087866029	0.255879476	0.20775672	0.092765485	0.077905096	0.432608378	0.270050206	0.997329664	0.92426646	Bacteria.Firmicutes.Negativicutes.Selenomonadales.Veillonellaceae.Megasphaera	LRRC34
300550	ENSG00000171757	rs9878797	0.206865863	0.047226349	0.832584281	0.882881303	0.230214405	-0.306254132	-0.017111327	0.009677356	0.18056755	0.151411781	0.080622696	0.065432749	0.107827571	0.02258641	0.998277807	0.999325446	Bacteria.Bacteroidetes.Bacteroidia.Bacteroidales.Porphyromonadaceae.Parabacteroides	LRRC34
300551	ENSG00000171757	rs9878797	0.493653769	0.182768592	0.819313725	0.861348492	0.195723661	-0.333870283	-0.022189094	-0.015121957	0.284318867	0.247925775	0.09674593	0.086237926	0.341463413	0.088033529	0.994141038	0.99999132	Bacteria.Firmicutes.Clostridia.Clostridiales.Clostridiaceae_1	LRRC34
300552	ENSG00000171757	rs9878797	0.252150818	0.078904529	0.991249705	0.778963682	0.234207534	-0.293384253	-0.001176779	0.023882212	0.202704532	0.164348164	0.106889023	0.084737598	0.133012392	0.026143419	0.990965611	0.936058394	Bacteria.Proteobacteria.Gammaproteobacteria.Pseudomonadales	LRRC34
300553	ENSG00000171757	rs9878797	0.56800048	0.190659677	0.269381611	0.399867189	0.118226647	-0.231399709	-0.076325252	0.050603014	0.205997324	0.174980798	0.068514593	0.059713771	0.331354087	0.099095158	0.959597159	0.99789802	Bacteria.Verrucomicrobia	LRRC34
300554	ENSG00000171757	rs9878797	0.448831599	0.532668457	0.541922694	0.109136365	0.164362736	-0.116661602	-0.045770423	0.107780143	0.215706491	0.185978009	0.074649103	0.066351893	0.311135174	0.26839411	0.701243609	0.775350113	Bacteria.Firmicutes.Clostridia.Clostridiales.Lachnospiraceae.Lachnospiraceae_UCG_010	LRRC34
300555	ENSG00000171757	rs9878797	0.356994526	0.318399537	0.222832244	0.109786838	-0.81172091	0.585133789	0.184403889	-0.164252289	0.874980683	0.581951125	0.149824188	0.101306722	0.923455322	0.547274227	0.997675757	0.924386311	Bacteria.Bacteroidetes	LRRC34
300556	ENSG00000171757	rs9878797	0.328779929	0.105203877	0.741405437	0.784460611	0.200932166	-0.281808994	-0.027319611	0.021402911	0.204206071	0.171516798	0.082435963	0.077929579	0.159604711	0.040151361	0.99935717	0.960853802	Bacteria.Firmicutes.Erysipelotrichia.Erysipelotrichales.Erysipelotrichaceae.Erysipelotrichaceae_UCG_003	LRRC34
300557	ENSG00000171757	rs9878797	0.304720099	0.403268027	0.866985995	0.318340737	0.232969358	-0.167484456	0.015353671	0.081273533	0.225192467	0.199079712	0.091308408	0.080821573	0.270005847	0.178813627	0.627251059	0.905738939	Bacteria.Firmicutes.Clostridia.Clostridiales.Christensenellaceae.Christensenellaceae_R_7_group	LRRC34
300558	ENSG00000171757	rs9878797	0.316043154	0.070086799	0.542885523	0.344140909	0.198230753	-0.288434417	-0.048250029	0.057407214	0.196187484	0.156615855	0.078881636	0.060240965	0.146811168	0.030625776	0.968802863	0.970717386	Bacteria.Bacteroidetes.Bacteroidia.Bacteroidales.Prevotellaceae	LRRC34
300559	ENSG00000171757	rs9878797	0.360264885	0.053308631	0.866486266	0.57316722	0.199306698	-0.357719457	-0.022490169	-0.071465111	0.216315781	0.181745986	0.133243784	0.126205541	0.270538054	0.034577357	0.999739884	0.90063291	Bacteria.Actinobacteria.Coriobacteriia.Coriobacteriales.Coriobacteriaceae	LRRC34
300560	ENSG00000171757	rs9878797	0.545333305	0.470422161	0.507076339	0.221080217	0.142647526	-0.144733748	-0.048875716	0.083030931	0.234633578	0.19934752	0.073267115	0.067202675	0.425907394	0.253472502	0.988200578	0.925873833	Bacteria.Proteobacteria.Gammaproteobacteria.Enterobacteriales.Enterobacteriaceae.Citrobacter	LRRC34
300561	ENSG00000171757	rs9878797	0.396934688	0.272616126	0.780368003	0.388336826	0.204470399	-0.209872627	0.025459366	-0.064950046	0.23978041	0.189683528	0.090926879	0.074787443	0.373217839	0.149629985	0.884800313	0.897490053	Bacteria.Firmicutes.Negativicutes.Selenomonadales.Veillonellaceae	LRRC34
300562	ENSG00000171757	rs9878797	0.285015237	0.118579806	0.817312757	0.908537439	0.278237195	-0.325804633	0.026574024	-0.011928172	0.258103428	0.205988155	0.1145725	0.103424551	0.372806433	0.112568736	0.99991226	0.999177825	Bacteria.Actinobacteria.Coriobacteriia.Coriobacteriales.Coriobacteriaceae.Collinsella	LRRC34
300563	ENSG00000171757	rs9878797	0.219807399	0.180012132	0.160889267	0.082662117	-1.980575233	1.212985132	0.36331533	-0.260211992	1.598549886	0.894991845	0.256168285	0.147626283	0.999435429	0.959065662	0.999968393	0.999515331	Bacteria.Firmicutes	LRRC34
300564	ENSG00000171757	rs9878797	0.229853753	0.055395056	0.827084526	0.78004429	0.222284686	-0.297677388	0.028404175	0.03013038	0.183384918	0.152592952	0.129507511	0.107446534	0.122706342	0.021014418	0.999276643	0.988728768	Bacteria.Firmicutes.Clostridia.Clostridiales.Ruminococcaceae.Ruminiclostridium_5	LRRC34
300565	ENSG00000171757	rs9878797	0.807135776	0.591638071	0.526147727	0.287429469	0.078186626	-0.125314996	-0.082483113	0.102621662	0.318972895	0.232438662	0.129419543	0.095678155	0.610781073	0.323618998	0.998832683	0.955062155	Bacteria.Firmicutes.Clostridia.Clostridiales.Ruminococcaceae.Eubacterium_coprostanoligenes_group	LRRC34
300566	ENSG00000171757	rs9878797	0.78896208	0.972205935	0.637354961	0.120454622	0.101241442	-0.009356237	-0.063034911	0.155618564	0.376691911	0.267503218	0.133090604	0.09889861	0.690312499	0.583039727	0.849110959	0.91130874	Bacteria.Firmicutes.Clostridia.Clostridiales.Ruminococcaceae.Anaerotruncus	LRRC34
300567	ENSG00000171757	rs9878797	0.510949108	0.200923427	0.358349153	0.379786967	0.136914702	-0.227125141	-0.063432304	0.052797219	0.207133006	0.175790076	0.068569973	0.059704257	0.299126093	0.103681623	0.973414458	0.998439902	Bacteria.Verrucomicrobia.Verrucomicrobiae.Verrucomicrobiales.Verrucomicrobiaceae.Akkermansia	LRRC34
300568	ENSG00000171757	rs9878797	0.107717389	0.028886741	0.223451977	0.582366884	0.306165138	-0.34792122	0.073774532	-0.028877198	0.187711128	0.155696264	0.060021462	0.052247819	0.080777151	0.014252484	0.666502442	0.993577312	Bacteria.Proteobacteria.Betaproteobacteria.Burkholderiales.Alcaligenaceae.Sutterella	LRRC34
300569	ENSG00000171757	rs9878797	0.209775747	0.056073157	0.945513195	0.631086065	0.248045877	-0.302726394	0.006720598	-0.041766395	0.195817454	0.1556238	0.097958133	0.086566109	0.125683489	0.026920767	0.999694213	0.908466096	Bacteria.Firmicutes.Clostridia.Clostridiales.Lachnospiraceaencultured	LRRC34
300570	ENSG00000171757	rs9878797	0.889662501	0.845840341	0.155978898	0.052035119	-0.035409894	0.044951162	-0.131122261	0.162355272	0.254242169	0.230275137	0.091351394	0.082031779	0.534507612	0.429385712	0.999878354	0.926549467	Bacteria.Bacteroidetes.Bacteroidia.Bacteroidales.Porphyromonadaceae.Barnesiella	LRRC34
300571	ENSG00000171757	rs9878797	0.217353082	0.064449455	0.272861987	0.444453901	0.22574695	-0.288122585	0.113753446	-0.074990231	0.181223724	0.153173492	0.10286393	0.097468226	0.125079524	0.028650797	0.999670759	0.996530704	Bacteria.Firmicutes.Clostridia.Clostridiales.Ruminococcaceae.Flavonifractor	LRRC34
300572	ENSG00000171757	rs9878797	0.138067509	0.298584128	0.339503003	0.973669811	0.458528429	-0.289965579	-0.147401275	-0.004585892	0.305379197	0.276721803	0.153188068	0.138407289	0.228645398	0.175998944	0.95319546	0.936693965	Bacteria.Firmicutes.Bacilli	LRRC34
300573	ENSG00000171757	rs9878797	0.556573405	0.393173041	0.333125198	0.107828288	-0.410296649	0.429771253	0.119232487	-0.148265364	0.694247341	0.499971002	0.122277056	0.090931331	0.888913447	0.546351674	0.999973618	0.989705988	Bacteria.Bacteroidetes.Bacteroidia.Bacteroidales.Bacteroidaceae.Bacteroides	LRRC34
300574	ENSG00000171757	rs9878797	0.237783699	0.26594436	0.854693061	0.156134614	0.238417684	-0.184484542	0.028077153	-0.176135541	0.200096129	0.164408827	0.152706652	0.12275854	0.175458689	0.097758995	0.887242161	0.880615478	Bacteria.Actinobacteria	LRRC34
300575	ENSG00000171757	rs9878797	0.020801809	0.009134254	0.049724347	0.067265133	0.611401901	-0.632664653	0.222467475	-0.185348238	0.258051669	0.235417778	0.111254937	0.099595067	0.123189365	0.027392164	0.906377389	0.70442673	Bacteria.Firmicutes.Clostridia.Clostridiales.Ruminococcaceae.Ruminococcaceae_UCG_013	LRRC34
300576	ENSG00000171757	rs9878797	0.23138943	0.2040342	0.771679553	0.22067369	0.232068437	-0.212128445	-0.03249927	0.136094412	0.192095205	0.165332727	0.111531168	0.110052546	0.194410791	0.077999107	0.999672451	0.998587032	Bacteria.Firmicutes.Clostridia.Clostridiales.Ruminococcaceae.Butyricicoccus	LRRC34
300577	ENSG00000171757	rs9878797	0.137417038	0.026576225	0.244917669	0.189735576	0.270780818	-0.344948956	0.081908708	-0.086889464	0.180036711	0.15200729	0.069804646	0.065565747	0.091330086	0.013362148	0.828877047	0.777565537	Bacteria.Fusobacteria.Fusobacteriia.Fusobacteriales	LRRC34
300578	ENSG00000171757	rs9878797	0.697888411	0.320060552	0.140028542	0.113320936	0.079540615	-0.170680233	0.159736323	-0.165181618	0.204004888	0.170340013	0.106922414	0.102910798	0.283241053	0.110269498	0.920183094	0.831450524	Bacteria.Firmicutes.Clostridia.Clostridiales.Lachnospiraceae.Fusicatenibacter	LRRC34
300579	ENSG00000171757	rs9878797	0.723399461	0.112980789	0.289579862	0.905856572	0.074928435	-0.267650736	-0.105365602	0.011078803	0.210795664	0.16659032	0.098679396	0.093312029	0.347435844	0.059834505	0.979221309	0.998719086	Bacteria.Firmicutes.Bacilli.Bacillales.Family_XI.Gemella	LRRC34
300580	ENSG00000171757	rs9878797	0.275430877	0.353676259	0.03184663	0.006498886	-0.357299506	0.228673001	-0.278984919	0.29691809	0.324846051	0.24478868	0.127181443	0.105582204	0.323692084	0.241841717	0.581878416	0.552111986	Bacteria.Firmicutes.Clostridia.Clostridiales.Ruminococcaceae.Ruminiclostridium_9	LRRC34
300581	ENSG00000171757	rs9878797	0.888466834	0.514363679	0.338618515	0.379766672	0.037901945	-0.150272025	-0.093934427	0.075877338	0.269198342	0.229195654	0.097442302	0.085800088	0.523156722	0.262375367	0.634746014	0.966402494	Bacteria.Firmicutes.Clostridia.Clostridiales.Ruminococcaceae.Ruminococcus_1	LRRC34
300582	ENSG00000171757	rs9878797	0.488779826	0.18755059	0.554248817	0.401648451	0.157005383	-0.234789257	-0.059977077	0.067021662	0.225514605	0.176283869	0.100888454	0.079389793	0.296921788	0.082827429	0.928443578	0.902455491	Bacteria.Proteobacteria.Gammaproteobacteria.Pseudomonadales.Pseudomonadaceae.Pseudomonas	LRRC34
300583	ENSG00000171757	rs9878797	0.210224819	0.080244625	0.941264833	0.484342765	0.226942697	-0.273552751	-0.005639409	0.047882164	0.179336475	0.153939508	0.076243565	0.068076245	0.123752078	0.032156657	0.934631134	0.936854604	Bacteria.Firmicutes.Clostridia.Clostridiales.Ruminococcaceae.Ruminococcaceae_UCG_002	LRRC34
300584	ENSG00000171757	rs9878797	0.75570355	0.694305048	0.175010853	0.168418737	-0.096154571	-0.084874518	0.142365476	-0.111024447	0.307750113	0.214997375	0.103821225	0.079711734	0.579081934	0.326197466	0.9994853	0.999502343	Bacteria.Firmicutes.Clostridia.Clostridiales.Lachnospiraceae.Ruminococcus_gnavus_group	LRRC34
300585	ENSG00000171757	rs9878797	0.662103849	0.728545697	0.331847184	0.161578323	-0.227430297	0.12383877	0.124617719	-0.129186253	0.518042248	0.355286202	0.127459964	0.091239545	0.804678046	0.492095182	0.998803525	0.997226571	Bacteria.Firmicutes.Clostridia.Clostridiales.Lachnospiraceae.Eubacterium_rectale_group	LRRC34
300586	ENSG00000171757	rs9878797	0.674236133	0.556209723	0.163580889	0.474410558	-0.127937147	-0.13404123	0.167570513	-0.071553133	0.302989231	0.226596652	0.118922843	0.099448097	0.443646338	0.284217325	0.99759175	0.986746924	Bacteria.Firmicutes.Clostridia.Clostridiales.Lachnospiraceae.Lachnospiraceae_UCG_008	LRRC34
300587	ENSG00000171757	rs9878797	0.101732602	0.02892311	0.090714137	0.329649679	0.297964986	-0.331486405	-0.136821403	0.076129628	0.179497411	0.148376538	0.07967953	0.077510341	0.075489129	0.016530849	0.914489909	0.989428248	Bacteria.Proteobacteria.Gammaproteobacteria.Pasteurellales.Pasteurellaceae.Haemophilus	LRRC34
300588	ENSG00000171757	rs9878797	0.821389396	0.936912017	0.220111032	0.11251992	-0.069556743	-0.018509565	-0.160957474	0.155990938	0.30685944	0.23294614	0.12999757	0.096964662	0.577646336	0.438310332	0.998891856	0.999590371	Bacteria.Firmicutes.Bacilli.Bacillales.Staphylococcaceae.Staphylococcus	LRRC34
300589	ENSG00000171757	rs9878797	0.426110122	0.420218762	0.948839556	0.665712223	0.268147195	-0.221599186	-0.004779913	-0.029289275	0.334809309	0.273178926	0.074207975	0.067483927	0.524163629	0.354913713	0.993775351	0.918907185	Bacteria.Firmicutes.Clostridia.Clostridiales.Ruminococcaceae.Faecalibacterium	LRRC34
300590	ENSG00000171757	rs9878797	0.226206661	0.036263373	0.89542524	0.481542509	0.232474756	-0.335040887	0.015577952	-0.068443324	0.190276824	0.156691786	0.118052472	0.096685992	0.15727197	0.016065945	0.738249348	0.856741764	Bacteria.Firmicutes.Clostridia.Clostridiales.Peptostreptococcaceae	LRRC34
300591	ENSG00000171757	rs9878797	0.377659316	0.136658107	0.85879561	0.800943574	0.276089385	-0.350572758	0.019892095	-0.02138353	0.310809396	0.232631069	0.111368592	0.084466477	0.418903101	0.132115601	0.968849954	0.997513341	Bacteria.Firmicutes.Clostridia.Clostridiales.Lachnospiraceae.Eubacterium_xylanophilum_group	LRRC34
300592	ENSG00000171757	rs9878797	0.37677644	0.060505337	0.745808339	0.709368548	0.185922995	-0.319349504	-0.031424993	-0.029333646	0.208914694	0.167170668	0.096528072	0.078360609	0.237019525	0.022184045	0.65367728	0.982165009	Bacteria.Firmicutes.Clostridia.Clostridiales.Peptostreptococcaceae.Intestinibacter	LRRC34
300593	ENSG00000171757	rs9878797	0.210865775	0.05527107	0.725498793	0.96892164	0.231075333	-0.313424053	0.02748771	-0.002968268	0.182862066	0.160580847	0.077948216	0.075893111	0.110782568	0.022215028	0.993303662	0.9130102	Bacteria.Bacteroidetes.Bacteroidia.Bacteroidales.Rikenellaceae.Alistipes	LRRC34
300594	ENSG00000171757	rs9878797	0.206359937	0.063108989	0.854401109	0.780538417	0.230529292	-0.295866654	-0.016762887	0.022170218	0.180610612	0.156476606	0.090985447	0.079242986	0.126956124	0.021805419	0.655505467	0.99494219	Bacteria.Firmicutes.Clostridia.Clostridiales.Lachnospiraceae.Lachnospira	LRRC34
300595	ENSG00000171757	rs9878797	0.057212051	0.032836791	0.178830153	0.426556731	0.537361945	-0.44670212	0.149254427	-0.073220227	0.277555465	0.20485074	0.109823223	0.09151172	0.164911282	0.050056159	0.981084248	0.998600531	Bacteria.Firmicutes.Clostridia.Clostridiales.Ruminococcaceae.Ruminiclostridium_6	LRRC34
300596	ENSG00000171757	rs9878797	0.203009253	0.060963108	0.670410898	0.724464765	0.290259587	-0.344437403	-0.038556752	0.02760592	0.225709271	0.18063275	0.090186213	0.077976954	0.21078738	0.048136479	0.601395134	0.968472113	Bacteria.Firmicutes.Clostridia.Clostridiales.Lachnospiraceae.Anaerostipes	LRRC34
300597	ENSG00000171757	rs9878797	0.760889839	0.520591724	0.571600939	0.530335683	0.092322566	-0.170003775	-0.073972237	0.073851187	0.302107919	0.26318787	0.130100122	0.1170619	0.571265587	0.279293008	0.99792254	0.986607256	Bacteria.Firmicutes.Clostridia.Clostridiales.Family_XIII.Family_XIII_AD3011_group	LRRC34
300598	ENSG00000171757	rs9878797	0.200842753	0.030549611	0.973568689	0.498229331	0.236626937	-0.348244047	0.002495694	0.045396251	0.183111046	0.157495224	0.07503451	0.066651647	0.1318054	0.013873605	0.999296249	0.97562022	Bacteria.Bacteroidetes.Bacteroidia.Bacteroidales.Porphyromonadaceae	LRRC34
300599	ENSG00000171757	rs9878797	0.129802014	0.023733581	0.213415199	0.161595335	0.276190299	-0.353562318	0.087684906	-0.093492711	0.180007154	0.152672894	0.069782489	0.066033216	0.089595844	0.012122108	0.830403141	0.761180586	Bacteria.Fusobacteria.Fusobacteriia.Fusobacteriales.Fusobacteriaceae.Fusobacterium	LRRC34
300600	ENSG00000171757	rs9878797	0.284895054	0.136928996	0.960502505	0.774955931	0.222514889	-0.275373857	-0.003823921	0.01967785	0.20636134	0.182859355	0.07691792	0.068542223	0.207582579	0.055211015	0.974894152	0.979585985	Bacteria.Firmicutes.Erysipelotrichia.Erysipelotrichales.Erysipelotrichaceae.Erysipelatoclostridium	LRRC34
300601	ENSG00000171757	rs9878797	0.438066816	0.111297889	0.825306586	0.811635181	0.193050264	-0.338293958	-0.018291883	-0.01758907	0.247416122	0.209555402	0.082538153	0.073505855	0.354794402	0.079624774	0.999858829	0.957708045	Bacteria.Proteobacteria.Betaproteobacteria.Neisseriales.Neisseriaceae.Eikenella	LRRC34
300602	ENSG00000171757	rs9878797	0.553147147	0.179902371	0.538476767	0.726439247	0.138878406	-0.260778818	0.054822852	-0.027243631	0.232959808	0.192364489	0.088653621	0.077533095	0.344132173	0.084057986	0.692108052	0.960097875	Bacteria.Firmicutes.Clostridia.Clostridiales.Lachnospiraceae.Lachnoclostridium	LRRC34
300603	ENSG00000171757	rs9878797	0.149277573	0.061721088	0.46570401	0.692826056	0.35040278	-0.362538803	0.073461719	-0.031098697	0.240104421	0.19069741	0.100110174	0.078376768	0.146091119	0.041127321	0.890986701	0.998819627	Bacteria.Firmicutes.Clostridia.Clostridiales.Ruminococcaceae.Ruminococcaceae_UCG_003	LRRC34
300604	ENSG00000171757	rs9878797	0.147674904	0.104037327	0.911924553	0.220637484	0.261906989	-0.249435027	0.007414835	0.077477349	0.178746296	0.151293146	0.066774552	0.062646973	0.127757456	0.044604488	0.923839385	0.935010895	Bacteria.Firmicutes.Negativicutes.Selenomonadales.Acidaminococcaceae	LRRC34
300605	ENSG00000171757	rs9878797	0.396464658	0.214111508	0.90590048	0.858061024	0.277300714	-0.290645296	0.012880977	0.015265128	0.324862457	0.231661112	0.108541835	0.085016764	0.432552082	0.174900644	0.997594253	0.968948848	Bacteria.Firmicutes.Erysipelotrichia.Erysipelotrichales.Erysipelotrichaceae.Faecalitalea	LRRC34
300606	ENSG00000171757	rs9878797	0.18640738	0.051372623	0.171971419	0.489539731	0.237776163	-0.296300731	-0.107322755	0.050885545	0.178057852	0.149273228	0.077706942	0.073217855	0.106437151	0.023286768	0.641784543	0.968498428	Bacteria.Firmicutes.Clostridia.Clostridiales.Lachnospiraceae.Dorea	LRRC34
300607	ENSG00000171757	rs9878797	0.200770986	0.048122611	0.951298292	0.915318004	0.233024805	-0.309286701	-0.004929499	0.007691114	0.180294478	0.153547533	0.080399283	0.072049527	0.116043626	0.020106392	0.997604342	0.996621608	Bacteria.Proteobacteria.Deltaproteobacteria	LRRC34
300608	ENSG00000171757	rs9878797	0.902170498	0.432166575	0.092009839	0.278753043	-0.028798244	-0.154407735	0.152033729	-0.08522446	0.23337159	0.195353089	0.08890136	0.078026175	0.5042488	0.18623241	0.800498479	0.997216401	Bacteria.Firmicutes.Clostridia.Clostridiales.Ruminococcaceae.Subdoligranulum	LRRC34
300609	ENSG00000171757	rs9878797	0.271329938	0.147864179	0.736689003	0.956920973	0.307533197	-0.32521468	0.032601975	-0.004546701	0.27719778	0.222057944	0.09654563	0.083846366	0.331012954	0.101989641	0.999985325	0.999758873	Bacteria.Firmicutes.Clostridia.Clostridiales.Ruminococcaceae.Ruminococcaceae_UCG_014	LRRC34
300610	ENSG00000171757	rs9878797	0.211729392	0.349449025	0.988662791	0.132389456	0.273202143	-0.166470493	-0.001229817	0.118251305	0.216613491	0.176634775	0.086216232	0.077598806	0.211298594	0.17732738	0.856867798	0.830502052	Bacteria.Bacteroidetes.Bacteroidia.Bacteroidales.Porphyromonadaceae.Odoribacter	LRRC34
300611	ENSG00000171763	rs60476496	0.026173341	0.001669628	0.695701006	0.469019047	-0.36575651	0.965815681	-0.023238899	0.084930229	0.160729015	0.294438021	0.059151625	0.11660733	0.069173453	0.00524761	0.740677597	0.982685924	Bacteria.Firmicutes.Clostridia.Clostridiales.Ruminococcaceae.Ruminococcus_1	SPATA5L1
300612	ENSG00000171763	rs60476496	0.025466356	6.49E-05	0.590450854	0.602654911	-0.306994372	0.796362836	0.031457365	-0.039792492	0.13424001	0.18647738	0.058161438	0.076064542	0.031484336	0.000127946	0.891122209	0.909375003	Bacteria.Fusobacteria.Fusobacteriia.Fusobacteriales	SPATA5L1
300613	ENSG00000171763	rs60476496	0.026226582	0.000786471	0.722993834	0.68017364	-0.364131052	0.864288024	-0.035206634	0.058749274	0.160073792	0.245327209	0.098895189	0.14187664	0.063823606	0.001835177	0.999739884	0.903353379	Bacteria.Actinobacteria.Coriobacteriia.Coriobacteriales.Coriobacteriaceae	SPATA5L1
300614	ENSG00000171763	rs60476496	0.043781985	0.025102018	0.136120625	0.26909391	-1.13304542	1.451354979	0.143664921	-0.120202213	0.551036337	0.632995209	0.095199462	0.107836028	0.997454612	0.727982475	0.997650199	0.999159905	Bacteria.Firmicutes.Clostridia.Clostridiales	SPATA5L1
300615	ENSG00000171763	rs60476496	0.009174013	5.61E-06	0.744071658	0.137510943	-0.339401653	0.951612583	-0.018571117	0.120546773	0.126369067	0.192346855	0.056643531	0.080168589	0.014596516	1.91E-05	0.998277807	0.999325446	Bacteria.Bacteroidetes.Bacteroidia.Bacteroidales.Porphyromonadaceae.Parabacteroides	SPATA5L1
300616	ENSG00000171763	rs60476496	0.019411548	4.14E-05	0.833325014	0.658628437	-0.32068495	0.774101069	-0.017944948	0.049645521	0.133782954	0.176005734	0.084931956	0.111853188	0.027403305	9.89E-05	0.822239037	0.916650172	Bacteria.Actinobacteria.Actinobacteria	SPATA5L1
300617	ENSG00000171763	rs60476496	0.036664916	0.011364777	0.133618157	0.179524542	-1.030128564	1.496571513	0.147852324	-0.147228573	0.482839945	0.574417198	0.097336897	0.108508159	0.916708493	0.427024263	0.999826541	0.999832315	Bacteria.Firmicutes.Clostridia.Clostridiales.Lachnospiraceae	SPATA5L1
300618	ENSG00000171763	rs60476496	0.217652966	0.004249215	0.092525559	0.02665854	-0.191439938	0.572311354	-0.134950861	0.208804065	0.153784367	0.193132717	0.079040046	0.092064803	0.207310207	0.008740118	0.870228015	0.748915213	Bacteria.Firmicutes.Clostridia.Clostridiales.Lachnospiraceae.Blautia	SPATA5L1
300619	ENSG00000171763	rs60476496	0.043484014	0.00014223	0.259633053	0.602077576	-0.274429491	0.703104676	-0.063227482	-0.040817119	0.13326888	0.173899656	0.055599677	0.077898872	0.041192397	0.00022537	0.957702184	0.892571169	Bacteria.Bacteroidetes.Bacteroidia.Bacteroidales.Rikenellaceae	SPATA5L1
300620	ENSG00000171763	rs60476496	0.021613742	0.000227125	0.479345649	0.702720133	-0.416934152	0.820186539	0.072436872	-0.04156901	0.177128723	0.210062715	0.101814597	0.108439597	0.073012712	0.001784007	0.888660174	0.862850306	Bacteria.Firmicutes.Erysipelotrichia.Erysipelotrichales	SPATA5L1
300621	ENSG00000171763	rs60476496	0.012197045	0.000175403	0.817399885	0.180760951	-0.326881199	0.704240804	0.014748189	-0.117372455	0.12677248	0.176884721	0.063616933	0.0867534	0.020819225	0.000289825	0.995339941	0.95316496	Bacteria.Proteobacteria.Deltaproteobacteria.Desulfovibrionales.Desulfovibrionaceae.Bilophila	SPATA5L1
300622	ENSG00000171763	rs60476496	0.023604606	0.000609556	0.402415813	0.256571397	-0.447496925	1.071385816	-0.055813081	0.123765927	0.193049547	0.297355203	0.066221258	0.108130095	0.109436277	0.004294602	0.998896274	0.99087052	Bacteria.Proteobacteria.Deltaproteobacteria.Desulfovibrionales.Desulfovibrionaceae.Desulfovibrio	SPATA5L1
300623	ENSG00000171763	rs60476496	0.002209368	1.58E-06	0.112427748	0.013683027	-0.472712668	1.162403164	0.128115664	-0.27330125	0.148317612	0.220041657	0.079616444	0.107837968	0.015689934	1.52E-05	0.976314705	0.946394015	Bacteria.Firmicutes.Bacilli.Lactobacillales.Streptococcaceae.Streptococcus	SPATA5L1
300624	ENSG00000171763	rs60476496	0.494080057	0.171400599	0.436709009	0.203198775	-0.168020638	0.443932697	-0.072092108	0.14513927	0.2443178	0.320994977	0.092119738	0.112909957	0.608410574	0.236700874	0.884558264	0.856433681	Bacteria.Firmicutes.Negativicutes.Selenomonadales	SPATA5L1
300625	ENSG00000171763	rs60476496	0.000778771	1.86E-06	0.03936488	0.003274568	-0.596540847	1.517750756	0.164951415	-0.381434359	0.169178143	0.28960305	0.078445691	0.124910143	0.011877825	4.00E-05	0.933709887	0.923401405	Bacteria.Firmicutes.Bacilli	SPATA5L1
300626	ENSG00000171763	rs60476496	0.003143709	1.56E-07	0.068732657	0.001555766	-0.373732453	1.019256262	-0.129232709	0.291715564	0.121829514	0.173363176	0.069822645	0.08830724	0.009400427	1.02E-06	0.998043854	0.818499065	Bacteria.Firmicutes.Clostridia.Clostridiales.Ruminococcaceaencultured	SPATA5L1
300627	ENSG00000171763	rs60476496	0.153308054	0.021551946	0.538701156	0.692454046	-0.547944943	0.936713811	0.044585214	-0.029338649	0.379244057	0.397754315	0.072138377	0.073846634	0.751349227	0.18428549	0.999973618	0.989732711	Bacteria.Bacteroidetes.Bacteroidia.Bacteroidales.Bacteroidaceae.Bacteroides	SPATA5L1
300628	ENSG00000171763	rs60476496	0.004453537	2.53E-06	0.103465364	0.059851683	-0.499790693	0.956655885	0.107284306	-0.149765715	0.169602298	0.185412142	0.064962746	0.078193112	0.021568897	2.69E-05	0.623703301	0.834877522	Bacteria.Proteobacteria.Betaproteobacteria	SPATA5L1
300629	ENSG00000171763	rs60476496	0.004518167	1.69E-05	0.160364594	0.270342333	-0.39645759	0.898798875	-0.095216869	0.122150018	0.134768102	0.193356917	0.067050584	0.10987218	0.011482693	5.22E-05	0.893877764	0.983925624	Bacteria.Actinobacteria.Actinobacteria.Bifidobacteriales.Bifidobacteriaceae	SPATA5L1
300630	ENSG00000171763	rs60476496	0.000584591	0.000684655	0.015244742	0.293564511	-0.533387258	0.926125667	-0.154540121	0.114210047	0.147503752	0.259660621	0.062003402	0.107857245	0.008504788	0.002287185	0.996596763	0.999791394	Bacteria.Firmicutes.Clostridia.Clostridiales.Ruminococcaceae.Ruminococcaceae_UCG_005	SPATA5L1
300631	ENSG00000171763	rs60476496	0.053122359	0.000942339	0.645801214	0.387399746	-0.404283409	0.992209973	-0.040283496	0.116468027	0.205238321	0.286304339	0.087240633	0.133842305	0.142019165	0.00400259	0.847398104	0.952091618	Bacteria.Firmicutes.Clostridia.Clostridiales.Lachnospiraceae.Lachnospiraceae_ND3007_group	SPATA5L1
300632	ENSG00000171763	rs60476496	0.284605245	5.99E-05	0.072125005	0.897485127	-0.161441453	0.757044955	0.088243538	-0.00793789	0.149630691	0.176332916	0.048270797	0.061370532	0.249131905	0.000289623	0.935426336	0.99999132	Bacteria.Firmicutes.Clostridia.Clostridiales.Clostridiaceae_1	SPATA5L1
300633	ENSG00000171763	rs60476496	0.111550274	0.003354721	0.296348042	0.031883927	-0.241679852	0.585136943	0.07444797	-0.243453836	0.149815754	0.192141008	0.070716814	0.111008869	0.119141548	0.004162339	0.991744893	0.827760721	Bacteria.Firmicutes.Bacilli.Lactobacillales.Carnobacteriaceae	SPATA5L1
300634	ENSG00000171763	rs60476496	0.059544044	0.000298894	0.595542435	0.134793255	-0.424223342	1.19551015	-0.050617841	0.203746694	0.221213982	0.312802961	0.094887916	0.13454692	0.198200013	0.002813501	0.99032513	0.804850517	Bacteria.Firmicutes.Clostridia.Clostridiales.Ruminococcaceae.Ruminococcaceae_UCG_013	SPATA5L1
300635	ENSG00000171763	rs60476496	0.01475604	0.101818354	0.227182171	0.432639353	-0.489893278	0.527107162	0.067934193	0.060888251	0.195555937	0.317616419	0.055721264	0.077113951	0.10847746	0.104331856	0.996566686	0.997858307	Bacteria.Proteobacteria.Gammaproteobacteria	SPATA5L1
300636	ENSG00000171763	rs60476496	0.051460643	4.89E-05	0.734596505	0.906942349	-0.298959881	0.774918675	-0.025781222	0.010121333	0.150671453	0.178091499	0.075721249	0.086247047	0.054731087	0.000133797	0.999694213	0.910721337	Bacteria.Firmicutes.Clostridia.Clostridiales.Lachnospiraceaencultured	SPATA5L1
300637	ENSG00000171763	rs60476496	0.002817174	0.000868622	0.182196816	0.467120407	-0.447105848	0.673621984	-0.089595776	-0.061375644	0.143989918	0.192931208	0.066444019	0.083907138	0.017658626	0.002304934	0.450033536	0.935071157	Bacteria.Firmicutes.Clostridia.Clostridiales.Christensenellaceae	SPATA5L1
300638	ENSG00000171763	rs60476496	0.018999125	7.54E-06	0.517590825	0.156369243	-0.326071543	0.904744173	0.03995914	0.115180331	0.135545244	0.185866443	0.061417859	0.080321717	0.026216348	2.01E-05	0.546138748	0.860453167	Bacteria.Firmicutes.Clostridia.Clostridiales.Lachnospiraceae.Lachnospira	SPATA5L1
300639	ENSG00000171763	rs60476496	0.098857554	0.001374629	0.984437623	0.675031322	-0.329656468	0.873480336	-0.001469587	0.045255879	0.19688035	0.261218072	0.075051754	0.107456597	0.162341126	0.004805772	0.86987589	0.996502544	Bacteria.Firmicutes.Clostridia.Clostridiales.Family_XI	SPATA5L1
300640	ENSG00000171763	rs60476496	0.013784333	0.00022428	0.924868016	0.940096097	-0.329163023	0.798011456	0.006564429	-0.007173194	0.130025736	0.204186326	0.069339964	0.09508436	0.029135916	0.000356946	0.982862011	0.997435414	Bacteria.Firmicutes.Negativicutes.Selenomonadales.Veillonellaceae.Veillonella	SPATA5L1
300641	ENSG00000171763	rs60476496	0.072738579	3.95E-05	0.487710016	0.214778943	-0.286089776	0.777794277	0.046426844	-0.099383316	0.156841423	0.176318127	0.066520741	0.079331066	0.096386546	0.000167194	0.916608423	0.85714133	Bacteria.Proteobacteria.Gammaproteobacteria.Pseudomonadales.Pseudomonadaceae.Pseudomonas	SPATA5L1
300642	ENSG00000171763	rs60476496	0.009089863	0.000328826	0.102873825	0.683003544	-0.330949587	0.669285077	-0.095888848	-0.032938234	0.123065105	0.176452116	0.057960932	0.080296743	0.016665302	0.000484202	0.890867366	0.96508845	Bacteria.Firmicutes.Clostridia.Clostridiales.Ruminococcaceae.Ruminococcaceae_UCG_002	SPATA5L1
300643	ENSG00000171763	rs60476496	0.87905084	0.209505806	0.068525697	0.034025706	-0.031572624	0.334103767	0.141130373	-0.248430749	0.206664139	0.263596924	0.076192336	0.114722753	0.601837259	0.172873822	0.997947728	0.9977362	Bacteria.Actinobacteria.Actinobacteria.Micrococcales	SPATA5L1
300644	ENSG00000171763	rs60476496	0.008380577	0.000783964	0.204304077	0.289152338	-0.486256404	1.014541679	-0.101765245	0.128286918	0.178815597	0.287894066	0.079363663	0.1200388	0.072222952	0.005177315	0.948905015	0.966332496	Bacteria.Firmicutes.Clostridia.Clostridiales.Ruminococcaceae.Ruminococcaceae_NK4A214_group	SPATA5L1
300645	ENSG00000171763	rs60476496	0.040821097	0.00078319	0.624359059	0.372876982	-0.399144845	0.996348264	-0.040735605	0.110765776	0.191259804	0.282706334	0.082791673	0.123445125	0.146171568	0.00423256	0.99991226	0.982046009	Bacteria.Actinobacteria.Coriobacteriia.Coriobacteriales.Coriobacteriaceae.Collinsella	SPATA5L1
300646	ENSG00000171763	rs60476496	0.021646533	3.80E-05	0.13172589	0.010850026	-0.299663864	0.727290236	0.119749234	-0.291667888	0.127341229	0.164475371	0.078444632	0.111200004	0.031103092	9.65E-05	0.88760533	0.997132292	Bacteria.Firmicutes.Bacilli.Bacillales	SPATA5L1
300647	ENSG00000171763	rs60476496	0.001588911	1.17E-06	0.07806664	0.010186531	-0.494354544	1.180688232	0.14242834	-0.284645514	0.149963585	0.220184933	0.079556609	0.107548494	0.013220005	1.21E-05	0.981698993	0.945622854	Bacteria.Firmicutes.Bacilli.Lactobacillales.Streptococcaceae	SPATA5L1
300648	ENSG00000171763	rs60476496	0.010345458	4.48E-05	0.406218161	0.204238523	-0.374628015	0.966287763	-0.040810829	0.103377431	0.141858619	0.220819854	0.048816835	0.080609134	0.030075108	0.000228774	0.979356276	0.998439902	Bacteria.Verrucomicrobia.Verrucomicrobiae.Verrucomicrobiales.Verrucomicrobiaceae.Akkermansia	SPATA5L1
300649	ENSG00000171763	rs60476496	0.00907757	0.000230488	0.275980826	0.944034123	-0.349143789	0.759484755	0.065192508	-0.00558245	0.129806419	0.194735291	0.059339637	0.079214813	0.015489528	0.000417458	0.898709169	0.999809751	Bacteria.Proteobacteria.Gammaproteobacteria.Pasteurellales.Pasteurellaceae	SPATA5L1
300650	ENSG00000171763	rs60476496	0.021448427	0.00011835	0.478930949	0.07565761	-0.30317685	0.708436363	0.032584053	-0.120866168	0.128630896	0.172917431	0.045755588	0.066950384	0.029280153	0.000222048	0.757442903	0.985377765	Bacteria.Proteobacteria.Betaproteobacteria.Burkholderiales.Alcaligenaceae.Sutterella	SPATA5L1
300651	ENSG00000171763	rs60476496	0.013420793	3.47E-05	0.89073567	0.913522265	-0.327116392	0.795858211	-0.010248748	0.01039053	0.128693296	0.178931359	0.074313243	0.095308226	0.01919978	8.02E-05	0.999160666	0.997201293	Bacteria.Firmicutes.Clostridia.Clostridiales.Lachnospiraceae.Coprococcus_1	SPATA5L1
300652	ENSG00000171763	rs60476496	0.013281858	0.428248267	0.085363065	0.45488725	-0.861254791	0.392610611	0.141506999	0.081397952	0.338299504	0.492498596	0.081000621	0.10827129	0.34510505	0.538852542	0.999330493	0.996754281	Bacteria.Proteobacteria	SPATA5L1
300653	ENSG00000171763	rs60476496	0.003012237	8.21E-05	0.094472563	0.414217843	-0.445073297	0.885155992	-0.09635852	0.067699158	0.144397005	0.210598076	0.056780262	0.082383165	0.010848422	0.000271707	0.53834495	0.975394521	Bacteria.Firmicutes.Negativicutes.Selenomonadales.Acidaminococcaceae.Phascolarctobacterium	SPATA5L1
300654	ENSG00000171763	rs60476496	0.007661552	6.53E-06	0.24293476	0.169634105	-0.398093147	0.851843163	0.065579431	-0.099461818	0.144639913	0.173623033	0.055651431	0.071617101	0.019084841	3.52E-05	0.646124722	0.891189038	Bacteria.Proteobacteria.Betaproteobacteria.Burkholderiales.Alcaligenaceae	SPATA5L1
300655	ENSG00000171763	rs60476496	0.07913463	2.97E-05	0.871250479	0.053905759	-0.35992243	1.070381254	-0.011460511	0.184287059	0.201780151	0.238339872	0.070434601	0.093871362	0.143932519	0.000283826	0.892898076	0.913658756	Bacteria.Firmicutes.Erysipelotrichia.Erysipelotrichales.Erysipelotrichaceae.Clostridium_innocuum_group	SPATA5L1
300656	ENSG00000171763	rs60476496	0.007682266	1.62E-05	0.391347675	0.891422294	-0.375645904	0.805128925	0.049650568	-0.010331244	0.136533189	0.172802763	0.057537054	0.075388189	0.019093279	6.38E-05	0.694592478	0.876602572	Bacteria.Firmicutes.Clostridia.Clostridiales.Lachnospiraceae.Roseburia	SPATA5L1
300657	ENSG00000171763	rs60476496	0.023669506	2.44E-05	0.244056441	0.222156568	-0.302429514	0.774318941	-0.08596027	0.104988456	0.130530817	0.170347247	0.073122463	0.085174893	0.031304337	6.86E-05	0.997117901	0.9453081	Bacteria.Firmicutes.Clostridia.Clostridiales.Lachnospiraceae.Eubacterium_hallii_group	SPATA5L1
300658	ENSG00000171763	rs60476496	0.064465019	2.29E-05	0.121184876	0.907092586	-0.248342838	0.7653078	0.107893176	0.009837584	0.132033441	0.167714558	0.068705622	0.083965324	0.069454818	5.75E-05	0.435592234	0.886482696	Bacteria.Firmicutes.Clostridia.Clostridiales.Peptostreptococcaceae	SPATA5L1
300659	ENSG00000171763	rs60476496	0.012962276	2.34E-05	0.905890493	0.797859092	-0.328395508	0.804032311	0.009454026	-0.033822147	0.128520695	0.176403164	0.07965606	0.131516154	0.019594129	5.14E-05	0.999276643	0.988728768	Bacteria.Firmicutes.Clostridia.Clostridiales.Ruminococcaceae.Ruminiclostridium_5	SPATA5L1
300660	ENSG00000171763	rs60476496	0.292144783	6.30E-05	0.074917985	0.844887603	-0.160534167	0.763170091	0.088200194	-0.012262252	0.151155537	0.178357017	0.048729251	0.062426012	0.267330921	0.000368323	0.99714486	0.996602117	Bacteria.Firmicutes.Clostridia.Clostridiales.Clostridiaceae_1.Clostridium_sensu_stricto_1	SPATA5L1
300661	ENSG00000171763	rs60476496	0.006478072	4.36E-06	0.170892909	0.103517099	-0.454203555	0.913368919	0.086914335	-0.129727641	0.161445362	0.18213514	0.062769682	0.078564643	0.021319732	3.49E-05	0.575899467	0.923190966	Bacteria.Proteobacteria.Betaproteobacteria.Burkholderiales	SPATA5L1
300662	ENSG00000171763	rs60476496	0.018764391	0.003455169	0.748876693	0.045629845	-0.343834847	0.572774256	-0.021175906	0.168868969	0.142635502	0.188711507	0.065869655	0.082862718	0.053418412	0.00623808	0.625397288	0.77809004	Bacteria.Firmicutes.Clostridia.Clostridiales.Lachnospiraceae.Anaerostipes	SPATA5L1
300663	ENSG00000171763	rs60476496	0.031003704	0.000799334	0.857653127	0.726591675	-0.347312081	0.854228822	-0.018498558	0.050163983	0.157516474	0.242825544	0.102726387	0.142845496	0.070897331	0.00172972	0.999005033	0.934726639	Bacteria.Actinobacteria.Coriobacteriia.Coriobacteriales	SPATA5L1
300664	ENSG00000171763	rs60476496	0.012841947	0.000280004	0.554510334	0.951430904	-0.361128378	0.777961985	0.026075707	0.003906134	0.141133356	0.202507767	0.043891436	0.063882536	0.03150507	0.000590037	0.999492402	0.999741582	Bacteria.Proteobacteria.Gammaproteobacteria.Enterobacteriales.Enterobacteriaceae.Escherichia_Shigella	SPATA5L1
300665	ENSG00000171763	rs60476496	0.020773495	2.26E-05	0.992778965	0.825627475	-0.330568734	0.800151821	0.000529991	0.017811868	0.139489378	0.175209341	0.058335512	0.080522571	0.030911003	5.64E-05	0.999296249	0.977793214	Bacteria.Bacteroidetes.Bacteroidia.Bacteroidales.Porphyromonadaceae	SPATA5L1
300666	ENSG00000171763	rs60476496	0.095359975	0.036819393	0.93620131	0.570914082	-0.317864698	0.64693493	0.005400062	-0.064265457	0.187819802	0.303487692	0.067202032	0.112826089	0.187833354	0.058501064	0.999878354	0.985286284	Bacteria.Bacteroidetes.Bacteroidia.Bacteroidales.Porphyromonadaceae.Barnesiella	SPATA5L1
300667	ENSG00000171763	rs60476496	0.026218811	1.85E-05	0.80550142	0.271052872	-0.346656078	0.862437144	-0.012193435	0.07272424	0.152383503	0.186572117	0.049318125	0.065512398	0.039325379	6.75E-05	0.955858825	0.966227447	Bacteria.Firmicutes.Clostridia.Clostridiales.Lachnospiraceae.Tyzzerella	SPATA5L1
300668	ENSG00000171763	rs60476496	0.003891507	0.00307193	0.147218378	0.972267542	-0.48267003	0.778203351	-0.073702392	-0.003391293	0.161212976	0.253026698	0.050242788	0.09717559	0.027250666	0.008015524	0.764029902	0.996054477	Bacteria.Bacteroidetes.Bacteroidia.Bacteroidales.Prevotellaceae.Prevotella_9	SPATA5L1
300669	ENSG00000171763	rs60476496	0.02150978	9.89E-05	0.92075563	0.352242637	-0.316119896	0.729530309	-0.007175952	-0.084787591	0.13418805	0.175825477	0.071853575	0.090491302	0.028888451	0.000173375	0.997604342	0.996621608	Bacteria.Proteobacteria.Deltaproteobacteria	SPATA5L1
300670	ENSG00000171763	rs60476496	0.257371116	0.000239298	0.941232834	0.085048035	-0.291731152	1.388328838	-0.005447942	-0.168308691	0.255308722	0.357001719	0.073614804	0.096242882	0.615859932	0.008508506	0.998803525	0.997226571	Bacteria.Firmicutes.Clostridia.Clostridiales.Lachnospiraceae.Eubacterium_rectale_group	SPATA5L1
300671	ENSG00000171763	rs60476496	0.028451884	6.50E-05	0.569480822	0.568228284	-0.303613982	0.796128469	0.033459473	-0.043573628	0.135484497	0.186446793	0.058523815	0.075967218	0.034443343	0.000126828	0.893044717	0.911474803	Bacteria.Fusobacteria.Fusobacteriia.Fusobacteriales.Fusobacteriaceae.Fusobacterium	SPATA5L1
300672	ENSG00000171763	rs60476496	0.419503399	0.044152401	0.19856412	0.242305199	-0.151563488	0.54944382	0.089782925	-0.125875323	0.186552874	0.267695849	0.069121801	0.106675017	0.356413517	0.058239974	0.997329664	0.92426646	Bacteria.Firmicutes.Negativicutes.Selenomonadales.Veillonellaceae.Megasphaera	SPATA5L1
300673	ENSG00000171763	rs60476496	0.015962207	0.021175793	0.053282661	0.177337862	-1.451372854	1.732847591	0.194914688	-0.165867856	0.586538719	0.733599255	0.099018905	0.121622662	0.999435429	0.848077673	0.999968393	0.999515331	Bacteria.Firmicutes	SPATA5L1
300674	ENSG00000171763	rs60476496	0.064713512	2.60E-05	0.198565482	0.145220394	-0.265556556	0.783774579	0.086315279	-0.123199592	0.141320065	0.173096946	0.066452345	0.083563218	0.058087929	6.20E-05	0.959085903	0.935449612	Bacteria.Proteobacteria.Gammaproteobacteria.Pseudomonadales	SPATA5L1
300675	ENSG00000171763	rs60476496	1.75E-05	2.49E-06	0.000439758	0.003769311	-0.974640001	1.566165678	-0.300387045	0.356123609	0.210105879	0.30333144	0.081093574	0.118507395	0.002986124	0.000164516	0.48916863	0.701593802	Bacteria.Firmicutes.Clostridia.Clostridiales.Ruminococcaceae.Anaerotruncus	SPATA5L1
300676	ENSG00000171763	rs60476496	0.015258926	5.94E-05	0.634075033	0.270168275	-0.349987703	0.948985562	-0.023729109	0.090232004	0.140439817	0.220906921	0.04961626	0.081132624	0.039398663	0.000273048	0.959597159	0.99789802	Bacteria.Verrucomicrobia	SPATA5L1
300677	ENSG00000171763	rs60476496	0.010747866	0.000141931	0.507872183	0.632459727	-0.341288022	0.740540482	-0.040613794	-0.041899218	0.129941067	0.183130754	0.060996711	0.08719267	0.018504169	0.000264388	0.99935717	0.960853802	Bacteria.Firmicutes.Erysipelotrichia.Erysipelotrichales.Erysipelotrichaceae.Erysipelotrichaceae_UCG_003	SPATA5L1
300678	ENSG00000171763	rs60476496	0.016344074	4.64E-05	0.922639002	0.69683544	-0.321197135	0.773321994	0.008607346	-0.040941468	0.130292636	0.177121482	0.088291508	0.104622141	0.024447565	0.000108885	0.999670759	0.996530704	Bacteria.Firmicutes.Clostridia.Clostridiales.Ruminococcaceae.Flavonifractor	SPATA5L1
300679	ENSG00000171763	rs60476496	0.00503241	1.94E-05	0.196600381	0.295149162	-0.393965079	0.896483097	-0.085906641	0.116037336	0.135675709	0.194462418	0.065844704	0.109946227	0.012719578	5.47E-05	0.830099246	0.976482596	Bacteria.Actinobacteria.Actinobacteria.Bifidobacteriales.Bifidobacteriaceae.Bifidobacterium	SPATA5L1
300680	ENSG00000171763	rs60476496	0.027368675	0.000255949	0.506944171	0.166533477	-0.415153721	1.128394287	-0.048484297	0.158500988	0.183931617	0.29167458	0.072657671	0.113286882	0.115626273	0.002040685	0.981084248	0.998600531	Bacteria.Firmicutes.Clostridia.Clostridiales.Ruminococcaceae.Ruminiclostridium_6	SPATA5L1
300681	ENSG00000171763	rs60476496	0.011554297	2.24E-05	0.907136257	0.343993521	-0.340622087	0.898149855	-0.005930579	0.073536251	0.131053973	0.196523396	0.050642334	0.077142437	0.020663178	6.35E-05	0.922225994	0.847287937	Bacteria.Proteobacteria.Betaproteobacteria.Burkholderiales.Alcaligenaceae.Parasutterella	SPATA5L1
300682	ENSG00000171763	rs60476496	0.021739441	4.20E-05	0.925296324	0.772157779	-0.323942869	0.780150155	-0.006616371	0.028051741	0.137759949	0.177547688	0.070290537	0.096476071	0.033071073	0.000127515	0.925438269	0.95186199	Bacteria.Firmicutes.Clostridia.Clostridiales.Lachnospiraceae.Fusicatenibacter	SPATA5L1
300683	ENSG00000171763	rs60476496	0.035991825	9.63E-05	0.989532529	0.744964802	-0.328667982	0.77254896	-0.001282739	0.037603422	0.153479468	0.185851686	0.097398801	0.115110279	0.059597941	0.000282858	0.903415633	0.962628138	Bacteria.Actinobacteria	SPATA5L1
300684	ENSG00000171763	rs60476496	0.018613854	7.80E-06	0.732662756	0.109399956	-0.365229704	0.999751902	-0.034037714	0.194836194	0.151309583	0.20577286	0.09921888	0.120036588	0.044060088	3.81E-05	0.999672451	0.998587032	Bacteria.Firmicutes.Clostridia.Clostridiales.Ruminococcaceae.Butyricicoccus	SPATA5L1
300685	ENSG00000171763	rs60476496	0.023338585	0.000695372	0.493886121	0.783357717	-0.406190197	0.831144933	0.047737148	-0.0213791	0.174880924	0.233349728	0.069383025	0.077436303	0.05722781	0.001664933	0.68868149	0.966932608	Bacteria.Firmicutes.Clostridia.Clostridiales.Lachnospiraceae.Lachnoclostridium	SPATA5L1
300686	ENSG00000171763	rs60476496	0.132216806	0.039704274	0.613314005	0.202618423	-0.265336742	0.539224643	-0.035640927	0.122129195	0.17404008	0.256894221	0.070187239	0.09488591	0.210797071	0.043209307	0.850031234	0.857593755	Bacteria.Firmicutes.Negativicutes.Selenomonadales.Veillonellaceae	SPATA5L1
300687	ENSG00000171763	rs60476496	0.113338766	0.078197527	0.386218548	0.964527062	-0.687831835	0.7747021	0.068021921	0.00347651	0.428551865	0.432922407	0.077973842	0.077869904	0.867966973	0.3661985	0.997187614	0.947812577	Bacteria.Bacteroidetes.Bacteroidia.Bacteroidales	SPATA5L1
300688	ENSG00000171763	rs60476496	0.011423247	1.23E-05	0.086432961	0.008513742	-0.317218412	0.76815359	-0.078659511	0.15757047	0.121846457	0.162218135	0.045183266	0.058069208	0.018721347	3.31E-05	0.554025306	0.562331643	Bacteria.Firmicutes.Negativicutes.Selenomonadales.Veillonellaceae.Dialister	SPATA5L1
300689	ENSG00000171763	rs60476496	0.115244805	0.005645619	0.704585039	0.745028743	-0.413218175	0.885240217	-0.031828667	0.036977821	0.258839745	0.309222094	0.083581199	0.113224645	0.257558839	0.018931706	0.997594253	0.968948848	Bacteria.Firmicutes.Erysipelotrichia.Erysipelotrichales.Erysipelotrichaceae.Faecalitalea	SPATA5L1
300690	ENSG00000171763	rs60476496	0.314772536	0.111965771	0.845302827	0.86277555	-0.406146121	0.723994313	0.016127542	0.017008632	0.400897521	0.449330363	0.082327127	0.098016537	0.884594506	0.427973058	0.999135888	0.99931625	Bacteria.Firmicutes.Clostridia.Clostridiales.Ruminococcaceae	SPATA5L1
300691	ENSG00000171763	rs60476496	0.049473815	0.016520057	0.947969703	0.021840728	-0.336711296	0.497654689	0.006340571	-0.256980432	0.168197202	0.202217274	0.096789119	0.109371011	0.124467741	0.023223619	0.998820086	0.961415255	Bacteria.Firmicutes.Clostridia.Clostridiales.Family_XIII	SPATA5L1
300692	ENSG00000171763	rs60476496	0.021714707	9.91E-05	0.839936608	0.380725575	-0.31241951	0.727519339	-0.014117976	-0.078696566	0.132833505	0.175362664	0.06962046	0.089168364	0.029102133	0.000163087	0.998525812	0.997174658	Bacteria.Proteobacteria.Deltaproteobacteria.Desulfovibrionales.Desulfovibrionaceae	SPATA5L1
300693	ENSG00000171763	rs60476496	0.116361496	3.80E-05	0.216397413	0.828639349	-0.22862583	0.770094244	0.078827278	0.017023906	0.143659233	0.174143447	0.063147483	0.078335499	0.109932395	8.68E-05	0.413700607	0.994312685	Bacteria.Firmicutes.Clostridia.Clostridiales.Peptostreptococcaceae.Intestinibacter	SPATA5L1
300694	ENSG00000171763	rs60476496	0.001448125	1.53E-06	0.062004658	0.010528739	-0.525815208	1.213250329	0.148942401	-0.281422243	0.15805031	0.229322255	0.078432137	0.106832135	0.014087807	1.96E-05	0.967792983	0.950973549	Bacteria.Firmicutes.Bacilli.Lactobacillales	SPATA5L1
300695	ENSG00000171763	rs60476496	0.002880591	0.000876915	0.185664934	0.469161516	-0.446706089	0.673875583	-0.089040196	-0.061158966	0.144213221	0.193170912	0.066563529	0.083996939	0.018075466	0.002382986	0.450259846	0.928731013	Bacteria.Firmicutes.Clostridia.Clostridiales.Christensenellaceae.Christensenellaceae_R_7_group	SPATA5L1
300696	ENSG00000171763	rs60476496	0.109280241	0.003301583	0.324820319	0.034414067	-0.245031384	0.588119571	0.068408596	-0.238086496	0.150909349	0.192772661	0.06895227	0.110192347	0.112855659	0.004276002	0.945687051	0.823043084	Bacteria.Firmicutes.Bacilli.Lactobacillales.Carnobacteriaceae.Granulicatella	SPATA5L1
300697	ENSG00000171763	rs60476496	0.002355912	0.000125326	0.067967093	0.156613451	-0.562183259	1.092669607	-0.116446707	0.146284405	0.177590972	0.26779566	0.062735899	0.102073425	0.027851753	0.000930861	0.999985325	0.999758873	Bacteria.Firmicutes.Clostridia.Clostridiales.Ruminococcaceae.Ruminococcaceae_UCG_014	SPATA5L1
300698	ENSG00000171763	rs60476496	0.122017686	0.000129308	0.479252328	0.526003769	-0.257858555	0.744607581	-0.048288168	0.049019152	0.16457675	0.182901393	0.067857602	0.076886314	0.160474	0.000568497	0.908142547	0.997216401	Bacteria.Firmicutes.Clostridia.Clostridiales.Ruminococcaceae.Subdoligranulum	SPATA5L1
300699	ENSG00000171763	rs60476496	0.007193662	0.000154325	0.278936173	0.771627874	-0.382047755	0.76632805	-0.061073731	-0.024421874	0.137658435	0.190668822	0.05593678	0.083791596	0.019744431	0.000332015	0.862273026	0.990319722	Bacteria.Firmicutes.Negativicutes.Selenomonadales.Acidaminococcaceae	SPATA5L1
300700	ENSG00000171763	rs60476496	0.012540885	1.73E-05	0.64348463	0.904241474	-0.340942284	0.80887258	0.026448009	-0.00855752	0.132772802	0.174271312	0.056877288	0.070854803	0.020337865	3.78E-05	0.793681324	0.929275811	Bacteria.Firmicutes.Clostridia.Clostridiales.Lachnospiraceae.Lachnospiraceae_NK4A136_group	SPATA5L1
300701	ENSG00000171763	rs60476496	0.043277881	0.000147508	0.259118078	0.590858613	-0.274578738	0.701623108	-0.063286323	-0.042207304	0.133206053	0.173994026	0.0555907	0.078122895	0.04126181	0.000236681	0.954900767	0.877983283	Bacteria.Bacteroidetes.Bacteroidia.Bacteroidales.Rikenellaceae.Alistipes	SPATA5L1
300702	ENSG00000171763	rs60476496	0.050228389	0.003932061	0.377493062	0.028069925	-0.286973288	0.572244106	0.058157069	-0.232152576	0.143839685	0.191361506	0.065447741	0.103335761	0.070125312	0.005288596	0.979221309	0.998719086	Bacteria.Firmicutes.Bacilli.Bacillales.Family_XI.Gemella	SPATA5L1
300703	ENSG00000171763	rs60476496	0.003040746	0.067606508	0.228950351	0.142641417	-0.49746411	0.441799073	-0.096757806	-0.160335987	0.161563185	0.237700019	0.079668783	0.108042907	0.032684671	0.084528929	0.758526225	0.789192118	Bacteria.Firmicutes.Clostridia.Clostridiales.Ruminococcaceae.Ruminiclostridium_9	SPATA5L1
300704	ENSG00000171763	rs60476496	0.008435915	0.000354122	0.455091919	0.099453272	-0.432382514	0.686107118	-0.041164677	-0.105017878	0.159146272	0.181968238	0.054780061	0.062832746	0.033095526	0.001592677	0.6709132	0.766821008	Bacteria.Firmicutes.Clostridia.Clostridiales.Lachnospiraceae.Lachnospiraceae_UCG_010	SPATA5L1
300705	ENSG00000171763	rs60476496	0.075812169	0.010958245	0.838294699	0.583983226	-0.361299542	0.668243272	0.01477037	0.043633149	0.200239927	0.255136151	0.07208763	0.079286233	0.205914178	0.024513146	0.9994853	0.999502343	Bacteria.Firmicutes.Clostridia.Clostridiales.Lachnospiraceae.Ruminococcus_gnavus_group	SPATA5L1
300706	ENSG00000171763	rs60476496	0.039642275	0.034428191	0.702495101	0.073769611	-0.408008426	0.499276723	-0.03557016	-0.205059419	0.194318039	0.231096419	0.09271683	0.112832873	0.148369845	0.054013472	0.99792254	0.986607256	Bacteria.Firmicutes.Clostridia.Clostridiales.Family_XIII.Family_XIII_AD3011_group	SPATA5L1
300707	ENSG00000171763	rs60476496	0.935471107	0.028362936	0.093258803	0.203404669	-0.018111725	0.540279094	0.151906836	-0.14085399	0.222838427	0.240953323	0.089175363	0.109626821	0.61069809	0.055726173	0.998891856	0.999590371	Bacteria.Firmicutes.Bacilli.Bacillales.Staphylococcaceae.Staphylococcus	SPATA5L1
300708	ENSG00000171763	rs60476496	0.150291574	0.000179466	0.48488484	0.344821561	-0.246911909	0.949608967	0.035185879	0.074186077	0.169618521	0.238920914	0.050087715	0.077958736	0.188914838	0.000979473	0.872908214	0.998607976	Bacteria.Firmicutes.Clostridia.Clostridiales.Lachnospiraceae.Tyzzerella_4	SPATA5L1
300709	ENSG00000171763	rs60476496	0.116366976	6.48E-05	0.770469299	0.20593408	-0.359851692	0.859374583	-0.021962725	0.079166531	0.22611972	0.201217224	0.074962738	0.061964934	0.204939254	0.000627138	0.994527911	0.925873833	Bacteria.Proteobacteria.Gammaproteobacteria.Enterobacteriales.Enterobacteriaceae.Citrobacter	SPATA5L1
300710	ENSG00000171763	rs60476496	0.006965951	1.00E-04	0.272864536	0.228078646	-0.423079438	0.982302717	-0.080039212	0.124262009	0.151802456	0.236923549	0.072377518	0.102121644	0.023149354	0.000336645	0.755837052	0.981481548	Bacteria.Firmicutes.Clostridia.Clostridiales.Lachnospiraceae.Eubacterium_eligens_group	SPATA5L1
300711	ENSG00000171763	rs60476496	0.551042436	0.007128992	0.491086042	0.960149434	-0.160316497	0.757612347	-0.041323361	0.003194504	0.267497058	0.27265764	0.059672165	0.063687452	0.572871566	0.032160265	0.960907055	0.940933325	Bacteria.Firmicutes.Clostridia.Clostridiales.Ruminococcaceae.Faecalibacterium	SPATA5L1
300712	ENSG00000171763	rs60476496	0.002884204	0.022525064	0.219484986	0.259879796	-0.452349152	0.534321643	-0.081025648	-0.112786144	0.146055154	0.228625049	0.065350682	0.099231428	0.018709069	0.027459493	0.644383707	0.906535262	Bacteria.Bacteroidetes.Bacteroidia.Bacteroidales.Porphyromonadaceae.Odoribacter	SPATA5L1
300713	ENSG00000171763	rs60476496	0.001476601	7.32E-05	0.040364633	0.028993836	-0.580156142	1.361245105	-0.155490878	0.278287504	0.174718439	0.321352755	0.074332431	0.124621159	0.028533867	0.001151707	0.961639693	0.837847326	Bacteria.Firmicutes.Clostridia.Clostridiales.Ruminococcaceae.Eubacterium_coprostanoligenes_group	SPATA5L1
300714	ENSG00000171763	rs60476496	0.009926008	0.000206388	0.32090243	0.913506085	-0.343408484	0.747300831	0.059319303	0.008512235	0.129276509	0.190005189	0.059304934	0.0780647	0.017104077	0.000381328	0.915215198	0.995634428	Bacteria.Proteobacteria.Gammaproteobacteria.Pasteurellales.Pasteurellaceae.Haemophilus	SPATA5L1
300715	ENSG00000171763	rs60476496	0.007685384	7.30E-05	0.220845566	0.362425652	-0.460893889	0.920076942	-0.078806556	0.079412971	0.167526688	0.217173492	0.063750814	0.086581428	0.034179656	0.000462925	0.768245236	0.991307536	Bacteria.Firmicutes.Clostridia.Clostridiales.Ruminococcaceae.Ruminococcus_2	SPATA5L1
300716	ENSG00000171763	rs60476496	0.009593467	1.33E-05	0.32635576	0.063948679	-0.341340031	0.785610642	0.076349832	-0.165552536	0.127884246	0.166670035	0.077203081	0.087842322	0.015808451	3.85E-05	0.683108938	0.865362047	Bacteria.Firmicutes.Clostridia.Clostridiales.Lachnospiraceae.Dorea	SPATA5L1
300717	ENSG00000171763	rs60476496	0.113084602	0.078147637	0.385533209	0.964860282	-0.688394618	0.774864915	0.068123442	0.003443809	0.428594307	0.432939131	0.077976985	0.077869405	0.867924505	0.364647371	0.997675757	0.950707456	Bacteria.Bacteroidetes	SPATA5L1
300718	ENSG00000171763	rs60476496	0.127681522	0.001710862	0.887834536	0.433502153	-0.303289806	1.006400215	0.010572112	0.091865426	0.196556359	0.307564566	0.074662217	0.116565487	0.247769332	0.009137328	0.970853663	0.997513341	Bacteria.Firmicutes.Clostridia.Clostridiales.Lachnospiraceae.Eubacterium_xylanophilum_group	SPATA5L1
300719	ENSG00000171763	rs60476496	0.009125631	1.34E-05	0.416802354	0.209942904	-0.34583393	0.898471065	-0.040519649	0.123294579	0.128669774	0.190685454	0.049583827	0.097369869	0.015590333	4.18E-05	0.968802863	0.933519045	Bacteria.Bacteroidetes.Bacteroidia.Bacteroidales.Prevotellaceae	SPATA5L1
300720	ENSG00000171763	rs60476496	0.388469361	0.084907419	0.253547926	0.023405701	-0.16406162	0.414077791	0.073128362	-0.221522077	0.188963639	0.236670211	0.063480471	0.095422127	0.331417275	0.06716246	0.999858829	0.852542293	Bacteria.Proteobacteria.Betaproteobacteria.Neisseriales.Neisseriaceae.Eikenella	SPATA5L1
300721	ENSG00000171763	rs60476496	0.162753148	0.004694688	0.502968339	0.92629256	-0.246927335	0.803025893	-0.053410652	0.009840996	0.174891888	0.274231038	0.079294034	0.105965375	0.224459937	0.013775431	0.99759175	0.986746924	Bacteria.Firmicutes.Clostridia.Clostridiales.Lachnospiraceae.Lachnospiraceae_UCG_008	SPATA5L1
300722	ENSG00000171763	rs60476496	0.020786871	0.000220288	0.467157113	0.690222318	-0.419030284	0.821505122	0.074688368	-0.043495813	0.176836649	0.209909429	0.102115519	0.10864846	0.071649418	0.001709118	0.879099353	0.861536199	Bacteria.Firmicutes.Erysipelotrichia.Erysipelotrichales.Erysipelotrichaceae	SPATA5L1
300723	ENSG00000171763	rs60476496	0.01773454	0.015426179	0.621051892	0.187910372	-0.343042857	0.555191837	0.021729898	0.078892321	0.140995741	0.223163151	0.043745463	0.059282686	0.046109332	0.015659895	0.997282517	0.999171204	Bacteria.Proteobacteria.Gammaproteobacteria.Enterobacteriales.Enterobacteriaceae	SPATA5L1
300724	ENSG00000171763	rs60476496	0.029088244	0.003694683	0.649550663	0.070680234	-0.317565502	0.589098753	0.029304451	-0.1543305	0.142297062	0.195583244	0.064193446	0.08398107	0.054858019	0.005669678	0.913586626	0.831134485	Bacteria.Firmicutes.Clostridia.Clostridiales.Ruminococcaceae.Ruminococcaceae_UCG_003	SPATA5L1
300725	ENSG00000171763	rs60476496	0.09026933	9.84E-05	0.621839825	0.287037632	-0.287877187	0.833539575	0.03112029	0.089621149	0.167412257	0.200826403	0.062791657	0.083488775	0.102470434	0.000290677	0.95424078	0.979585985	Bacteria.Firmicutes.Erysipelotrichia.Erysipelotrichales.Erysipelotrichaceae.Erysipelatoclostridium	SPATA5L1
300726	ENSG00000171792	rs2070990	0.232217838	0.119879635	0.312745236	0.395732137	0.26968414	-0.413216788	-0.107554299	0.112291431	0.223632638	0.262192555	0.105717061	0.131346317	0.296383986	0.097934345	0.953183076	0.933837527	Bacteria.Firmicutes.Bacilli	RHNO1
300727	ENSG00000171792	rs2070990	0.719370105	0.412128313	0.805261164	0.832660996	0.080379603	-0.212250099	-0.022147151	0.021576775	0.2227411	0.257128624	0.089464547	0.101709677	0.479190936	0.199960584	0.838931077	0.996502544	Bacteria.Firmicutes.Clostridia.Clostridiales.Family_XI	RHNO1
300728	ENSG00000171792	rs2070990	0.987086088	0.935740565	0.834223667	0.607278684	0.009509549	-0.036933719	0.022222989	-0.044294704	0.585264894	0.456325424	0.105758398	0.085764276	0.966789155	0.723727431	0.997187614	0.939136997	Bacteria.Bacteroidetes.Bacteroidia.Bacteroidales	RHNO1
300729	ENSG00000171792	rs2070990	0.305407166	0.230190364	0.519484339	0.940667431	0.266907947	-0.280115512	-0.076399906	-0.00947699	0.258367915	0.231264224	0.117962522	0.126834341	0.291410385	0.179963888	0.892946994	0.887225104	Bacteria.Firmicutes.Erysipelotrichia.Erysipelotrichales	RHNO1
300730	ENSG00000171792	rs2070990	0.2663681	0.152352587	0.368424448	0.442537953	0.412500366	-0.475516337	-0.125712078	0.104544999	0.367940914	0.328337492	0.138796555	0.135309408	0.475634052	0.224287129	0.882834534	0.880963246	Bacteria.Firmicutes.Negativicutes.Selenomonadales	RHNO1
300731	ENSG00000171792	rs2070990	0.566763145	0.33108554	0.730238291	0.28140025	0.097973218	-0.176080236	0.029477656	-0.103885604	0.170162249	0.179810694	0.085122566	0.095640899	0.208844789	0.107141963	0.931003242	0.987424055	Bacteria.Proteobacteria.Gammaproteobacteria.Pasteurellales.Pasteurellaceae	RHNO1
300732	ENSG00000171792	rs2070990	0.352537381	0.887865754	0.4493782	0.780776619	0.700885756	-0.097944102	-0.095314786	-0.0343115	0.748495855	0.691893298	0.125240821	0.122776396	0.997454612	0.888907016	0.997650199	0.999159905	Bacteria.Firmicutes.Clostridia.Clostridiales	RHNO1
300733	ENSG00000171792	rs2070990	0.532136172	0.142619242	0.802069747	0.872703236	0.105318586	-0.257544455	-0.018628614	-0.015772583	0.167676834	0.173537341	0.074012204	0.098052127	0.219791482	0.050186822	0.99935717	0.961625472	Bacteria.Firmicutes.Erysipelotrichia.Erysipelotrichales.Erysipelotrichaceae.Erysipelotrichaceae_UCG_003	RHNO1
300734	ENSG00000171792	rs2070990	0.342630142	0.128758799	0.884563602	0.375580429	0.161019645	-0.258664322	-0.013478398	-0.085601858	0.168436129	0.168117848	0.09247114	0.095945419	0.2138109	0.044449066	0.982862011	0.946309689	Bacteria.Firmicutes.Negativicutes.Selenomonadales.Veillonellaceae.Veillonella	RHNO1
300735	ENSG00000171792	rs2070990	0.366350805	0.106875641	0.273940459	0.434601792	0.152771106	-0.281429858	0.075662499	-0.058840686	0.1679389	0.172124566	0.068574827	0.074840995	0.169987402	0.039438968	0.828877047	0.890642199	Bacteria.Fusobacteria.Fusobacteriia.Fusobacteriales	RHNO1
300736	ENSG00000171792	rs2070990	0.467437357	0.264313117	0.19921959	0.022171225	-0.204863757	0.335049979	-0.148758413	0.272873658	0.280271112	0.297562338	0.114695088	0.11643675	0.498032014	0.213053033	0.99032513	0.610081438	Bacteria.Firmicutes.Clostridia.Clostridiales.Ruminococcaceae.Ruminococcaceae_UCG_013	RHNO1
300737	ENSG00000171792	rs2070990	0.853408656	0.742616412	0.708083172	0.423444394	0.047195984	-0.08673723	-0.041030977	0.091032982	0.254415487	0.26300459	0.109102131	0.113008439	0.63116762	0.403006462	0.948905015	0.966332496	Bacteria.Firmicutes.Clostridia.Clostridiales.Ruminococcaceae.Ruminococcaceae_NK4A214_group	RHNO1
300738	ENSG00000171792	rs2070990	0.792969959	0.439345286	0.365884218	0.216308554	0.048454087	-0.147262708	-0.053806008	0.070644283	0.183860283	0.189264358	0.059090195	0.056581119	0.446126476	0.164798583	0.968603562	0.99999132	Bacteria.Firmicutes.Clostridia.Clostridiales.Clostridiaceae_1	RHNO1
300739	ENSG00000171792	rs2070990	0.657583194	0.944823741	0.8108476	0.615210986	0.299359481	0.044750276	-0.031013837	-0.066370463	0.67226619	0.644107852	0.129058566	0.131405864	0.954184916	0.805269792	0.999826541	0.999832315	Bacteria.Firmicutes.Clostridia.Clostridiales.Lachnospiraceae	RHNO1
300740	ENSG00000171792	rs2070990	0.255341115	0.106682002	0.179014605	0.51413123	0.199013604	-0.288207027	0.093079793	-0.050710491	0.173417596	0.176170201	0.068518728	0.077301033	0.177578388	0.045351604	0.817936348	0.980174864	Bacteria.Firmicutes.Negativicutes.Selenomonadales.Acidaminococcaceae	RHNO1
300741	ENSG00000171792	rs2070990	0.30073251	0.183234295	0.442499997	0.819602521	0.201736096	-0.268516658	-0.082848057	0.027542185	0.193387004	0.199610546	0.107218756	0.120281463	0.285485004	0.089267474	0.988415778	0.993308085	Bacteria.Firmicutes.Bacilli.Lactobacillales.Streptococcaceae	RHNO1
300742	ENSG00000171792	rs2070990	0.51583599	0.179242333	0.794039612	0.929176508	0.109773758	-0.251557695	-0.024076885	0.010312844	0.168017085	0.185277281	0.091846115	0.1155809	0.248988804	0.060686505	0.998043854	0.98261409	Bacteria.Firmicutes.Clostridia.Clostridiales.Ruminococcaceaencultured	RHNO1
300743	ENSG00000171792	rs2070990	0.49428422	0.15105844	0.814339588	0.717114479	0.115792713	-0.248628794	0.012932303	-0.021717657	0.168453403	0.171124236	0.054847478	0.05968046	0.205365746	0.05020451	0.802498951	0.993577312	Bacteria.Proteobacteria.Betaproteobacteria.Burkholderiales.Alcaligenaceae.Sutterella	RHNO1
300744	ENSG00000171792	rs2070990	0.701333572	0.182593197	0.488978642	0.93879884	0.069149413	-0.256293209	0.039949954	-0.004407281	0.179507186	0.190241177	0.057408451	0.057180032	0.362877185	0.069748842	0.999492402	0.999741582	Bacteria.Proteobacteria.Gammaproteobacteria.Enterobacteriales.Enterobacteriaceae.Escherichia_Shigella	RHNO1
300745	ENSG00000171792	rs2070990	0.701181427	0.573197584	0.182261775	0.48731135	-0.086295441	-0.127698327	0.104835096	-0.055614053	0.223897156	0.225529844	0.077757176	0.079611029	0.430483812	0.215205655	0.643798267	0.978350333	Bacteria.Proteobacteria.Betaproteobacteria	RHNO1
300746	ENSG00000171792	rs2070990	0.489884547	0.159138679	0.943929106	0.97675283	0.119024156	-0.250485592	-0.005667536	-0.002818229	0.171397259	0.175863889	0.08027131	0.096341434	0.208494418	0.04769045	0.998525812	0.998516628	Bacteria.Proteobacteria.Deltaproteobacteria.Desulfovibrionales.Desulfovibrionaceae	RHNO1
300747	ENSG00000171792	rs2070990	0.178570894	0.09041612	0.09904143	0.373120207	0.24119767	-0.30605667	0.117069294	-0.069353371	0.177368803	0.178067324	0.069956072	0.077331828	0.135031709	0.048308615	0.53834495	0.975394521	Bacteria.Firmicutes.Negativicutes.Selenomonadales.Acidaminococcaceae.Phascolarctobacterium	RHNO1
300748	ENSG00000171792	rs2070990	0.095303303	0.035413703	0.11896142	0.178160968	0.515571811	-0.4887777	-0.156438519	0.111878486	0.304587662	0.227508431	0.099011755	0.082193005	0.227885856	0.04961152	0.9994853	0.999502343	Bacteria.Firmicutes.Clostridia.Clostridiales.Lachnospiraceae.Ruminococcus_gnavus_group	RHNO1
300749	ENSG00000171792	rs2070990	0.949285716	0.319749441	0.258581072	0.766677822	0.012322828	-0.204423123	0.075245897	-0.021488203	0.192996897	0.20388352	0.066020766	0.072115766	0.412866761	0.128038867	0.652059415	0.935568656	Bacteria.Proteobacteria.Betaproteobacteria.Burkholderiales.Alcaligenaceae	RHNO1
300750	ENSG00000171792	rs2070990	0.316703181	0.388725959	0.462550248	0.957943029	0.300309748	-0.25386117	0.081612819	0.005888257	0.297623096	0.29255249	0.110432601	0.111227613	0.390134384	0.255468353	0.997947728	0.999729848	Bacteria.Actinobacteria.Actinobacteria.Micrococcales	RHNO1
300751	ENSG00000171792	rs2070990	0.800471457	0.21485798	0.896717316	0.532505564	0.071594403	-0.325160479	-0.014387145	-0.079331672	0.282119151	0.259599178	0.110400299	0.126417479	0.564659976	0.133637221	0.881787053	0.965136359	Bacteria.Firmicutes.Clostridia.Clostridiales.Lachnospiraceae.Lachnospiraceae_ND3007_group	RHNO1
300752	ENSG00000171792	rs2070990	0.574946253	0.329490953	0.615979339	0.217772354	0.094724974	-0.174325579	0.042053261	-0.118704555	0.16806271	0.177428538	0.083442299	0.09538082	0.222347945	0.107432139	0.920233673	0.989428248	Bacteria.Proteobacteria.Gammaproteobacteria.Pasteurellales.Pasteurellaceae.Haemophilus	RHNO1
300753	ENSG00000171792	rs2070990	0.579590604	0.204359399	0.642042689	0.50490548	0.097465934	-0.224506678	0.044874079	-0.067747899	0.17505323	0.1751077	0.096084655	0.101038708	0.222034171	0.066627536	0.997117901	0.950206352	Bacteria.Firmicutes.Clostridia.Clostridiales.Lachnospiraceae.Eubacterium_hallii_group	RHNO1
300754	ENSG00000171792	rs2070990	0.383476126	0.172389148	0.752445282	0.275465899	0.162856829	-0.243624136	0.028382019	0.084306595	0.185603247	0.176570187	0.089602683	0.076654684	0.172371051	0.047533492	0.990263512	0.935449612	Bacteria.Proteobacteria.Gammaproteobacteria.Pseudomonadales	RHNO1
300755	ENSG00000171792	rs2070990	0.968153933	0.456977856	0.516845233	0.838616536	-0.010347917	-0.218584995	0.050234518	-0.016649335	0.258195628	0.292108473	0.077073562	0.081422389	0.671248084	0.256940847	0.996566686	0.997858307	Bacteria.Proteobacteria.Gammaproteobacteria	RHNO1
300756	ENSG00000171792	rs2070990	0.288616029	0.187296449	0.422373724	0.613547958	0.315593592	-0.365362803	0.091544491	-0.056641372	0.294971602	0.274160644	0.113380081	0.111616881	0.495275864	0.25623507	0.802593848	0.935161318	Bacteria.Firmicutes.Clostridia.Clostridiales.Ruminococcaceae.Anaerotruncus	RHNO1
300757	ENSG00000171792	rs2070990	0.424591893	0.144107292	0.752197432	0.474561136	0.13506711	-0.254937182	-0.025043319	0.067822556	0.168090234	0.17243112	0.078980516	0.094295411	0.204236301	0.050417521	0.995339941	0.95533137	Bacteria.Proteobacteria.Deltaproteobacteria.Desulfovibrionales.Desulfovibrionaceae.Bilophila	RHNO1
300758	ENSG00000171792	rs2070990	0.696763981	0.516369524	0.140626482	0.558687264	-0.084096413	-0.142596615	0.11283185	-0.045899551	0.214847273	0.218533548	0.07564191	0.078083848	0.386832526	0.190755108	0.56461563	0.994680072	Bacteria.Proteobacteria.Betaproteobacteria.Burkholderiales	RHNO1
300759	ENSG00000171792	rs2070990	0.514148067	0.188025738	0.750251077	0.369499926	0.116800324	-0.231316707	0.025038735	-0.078463801	0.178052867	0.173866191	0.078329212	0.086826572	0.221259443	0.067431576	0.999694213	0.868216478	Bacteria.Firmicutes.Clostridia.Clostridiales.Lachnospiraceaencultured	RHNO1
300760	ENSG00000171792	rs2070990	0.866807305	0.371718605	0.028496213	0.452431651	-0.029181065	-0.159539937	-0.174554602	0.068919588	0.173304971	0.177369562	0.077915716	0.091173862	0.346323079	0.098022639	0.733419383	0.98064907	Bacteria.Actinobacteria.Actinobacteria.Bifidobacteriales.Bifidobacteriaceae.Bifidobacterium	RHNO1
300761	ENSG00000171792	rs2070990	0.289437974	0.189652113	0.419648318	0.846220505	0.205003221	-0.263215724	-0.08802585	0.023536738	0.191937322	0.198581493	0.108381117	0.120875588	0.264334394	0.090464577	0.976314705	0.992584463	Bacteria.Firmicutes.Bacilli.Lactobacillales.Streptococcaceae.Streptococcus	RHNO1
300762	ENSG00000171792	rs2070990	0.834790517	0.391412424	0.593361137	0.71968428	0.04468834	-0.19175119	-0.068692496	0.05744698	0.213410862	0.222239462	0.128009231	0.159378654	0.440051345	0.145004266	0.999739884	0.905913703	Bacteria.Actinobacteria.Coriobacteriia.Coriobacteriales.Coriobacteriaceae	RHNO1
300763	ENSG00000171792	rs2070990	0.739469775	0.538635273	0.903393229	0.731541339	0.089143038	-0.174231259	-0.012184989	0.037195038	0.266911292	0.281858358	0.099999373	0.107950974	0.476388774	0.246385206	0.893253871	0.995071635	Bacteria.Firmicutes.Erysipelotrichia.Erysipelotrichales.Erysipelotrichaceae.Clostridium_innocuum_group	RHNO1
300764	ENSG00000171792	rs2070990	0.828498375	0.301838948	0.048565934	0.082074832	0.03622187	-0.178128644	-0.17852632	0.173665673	0.166535711	0.171151112	0.088811293	0.098332886	0.365660605	0.081483791	0.361903704	0.7120292	Bacteria.Firmicutes.Clostridia.Clostridiales.Peptostreptococcaceae	RHNO1
300765	ENSG00000171792	rs2070990	0.191781047	0.053090596	0.165929781	0.214831963	0.252572209	-0.378438432	0.140355184	-0.154178846	0.191480626	0.192091459	0.10017239	0.123085081	0.174057323	0.02929466	0.999672451	0.998587032	Bacteria.Firmicutes.Clostridia.Clostridiales.Ruminococcaceae.Butyricicoccus	RHNO1
300766	ENSG00000171792	rs2070990	0.039103321	0.025320056	0.002465952	0.04101532	0.366339056	-0.406443874	-0.340584751	0.240439358	0.17397973	0.177542307	0.108114235	0.115326834	0.06207712	0.017719563	0.512387432	0.767290554	Bacteria.Actinobacteria	RHNO1
300767	ENSG00000171792	rs2070990	0.510847833	0.172437858	0.451843123	0.174134434	0.108497556	-0.23329797	0.059453091	-0.12317669	0.164102332	0.169105617	0.078547869	0.089642552	0.200052611	0.058904134	0.987817466	0.997201293	Bacteria.Firmicutes.Clostridia.Clostridiales.Lachnospiraceae.Coprococcus_1	RHNO1
300768	ENSG00000171792	rs2070990	0.44267964	0.298075924	0.80480553	0.667181581	0.146731129	-0.20563998	0.0159724	0.030210797	0.189968889	0.196039624	0.06436755	0.069934742	0.274596593	0.136896375	0.986494775	0.998439902	Bacteria.Verrucomicrobia.Verrucomicrobiae.Verrucomicrobiales.Verrucomicrobiaceae.Akkermansia	RHNO1
300769	ENSG00000171792	rs2070990	0.469378813	0.262846317	0.850037081	0.775203696	0.13814197	-0.221326017	0.012287932	0.020171167	0.1898201	0.195953843	0.064732625	0.070340188	0.295152035	0.124006166	0.963245596	0.99789802	Bacteria.Verrucomicrobia	RHNO1
300770	ENSG00000171792	rs2070990	0.578061398	0.101296942	0.334167	0.744795678	0.093882799	-0.30414665	-0.072761074	-0.02620868	0.167938355	0.182983088	0.074781165	0.080173966	0.249774617	0.031256015	0.460973002	0.99494219	Bacteria.Firmicutes.Clostridia.Clostridiales.Lachnospiraceae.Lachnospira	RHNO1
300771	ENSG00000171792	rs2070990	0.487820846	0.747584198	0.630586482	0.796819428	0.415023163	-0.164290166	-0.057834468	-0.028542109	0.594800416	0.508329648	0.119693727	0.110404109	0.907820355	0.746983412	0.999135888	0.996428899	Bacteria.Firmicutes.Clostridia.Clostridiales.Ruminococcaceae	RHNO1
300772	ENSG00000171792	rs2070990	0.583404403	0.305369796	0.913374354	0.355597743	0.113747377	-0.195662549	-0.01021551	0.071361954	0.206373054	0.189387343	0.09354219	0.076698855	0.330568617	0.119351716	0.973508337	0.901414851	Bacteria.Proteobacteria.Gammaproteobacteria.Pseudomonadales.Pseudomonadaceae.Pseudomonas	RHNO1
300773	ENSG00000171792	rs2070990	0.314903138	0.098430527	0.472203914	0.357963037	0.221122924	-0.423281077	0.077622538	-0.134099645	0.218324742	0.252468698	0.107344802	0.144843821	0.315768987	0.076271783	0.998820086	0.961415255	Bacteria.Firmicutes.Clostridia.Clostridiales.Family_XIII	RHNO1
300774	ENSG00000171792	rs2070990	0.769036788	0.288991105	0.337236461	0.537514621	0.052686143	-0.198750676	0.075084228	-0.052152829	0.178678891	0.185909428	0.077664071	0.084135981	0.312862412	0.077856902	0.959381648	0.97562022	Bacteria.Bacteroidetes.Bacteroidia.Bacteroidales.Porphyromonadaceae	RHNO1
300775	ENSG00000171792	rs2070990	0.096536229	0.074385693	0.024552741	0.368687266	0.298497335	-0.336372205	0.124931182	-0.059652667	0.177015106	0.185491694	0.054272507	0.065897872	0.085076937	0.03449029	0.955858825	0.966245262	Bacteria.Firmicutes.Clostridia.Clostridiales.Lachnospiraceae.Tyzzerella	RHNO1
300776	ENSG00000171792	rs2070990	0.309194807	0.516116358	0.705040936	0.266642619	0.198945941	-0.128475176	-0.032837409	-0.108633158	0.19410657	0.196772862	0.086370131	0.096954473	0.27071493	0.218600198	0.612818005	0.927273021	Bacteria.Firmicutes.Clostridia.Clostridiales.Lachnospiraceae.Anaerostipes	RHNO1
300777	ENSG00000171792	rs2070990	0.471703264	0.152842199	0.849026735	0.94917023	0.125215654	-0.255950141	-0.015866154	0.006283432	0.172965361	0.176944434	0.083016396	0.098185565	0.203773269	0.049135137	0.997604342	0.997078103	Bacteria.Proteobacteria.Deltaproteobacteria	RHNO1
300778	ENSG00000171792	rs2070990	0.823277147	0.610152118	0.819320032	0.647529036	0.062086967	-0.146745919	-0.021927377	0.046185682	0.276882429	0.286424899	0.095608222	0.100549901	0.482330117	0.314866301	0.997329664	0.92426646	Bacteria.Firmicutes.Negativicutes.Selenomonadales.Veillonellaceae.Megasphaera	RHNO1
300779	ENSG00000171792	rs2070990	0.939863299	0.336895475	0.341766069	0.759655143	0.015014262	-0.201401198	-0.08084086	0.029730824	0.198249818	0.208173185	0.084412051	0.096772507	0.411615988	0.125908396	0.945687051	0.874715276	Bacteria.Firmicutes.Bacilli.Lactobacillales.Carnobacteriaceae.Granulicatella	RHNO1
300780	ENSG00000171792	rs2070990	0.637292496	0.367858711	0.974084717	0.878889204	0.114420786	-0.222140523	-0.003015288	0.014926642	0.241540768	0.244970199	0.092462249	0.097573516	0.530708264	0.244251361	0.974284573	0.997513341	Bacteria.Firmicutes.Clostridia.Clostridiales.Lachnospiraceae.Eubacterium_xylanophilum_group	RHNO1
300781	ENSG00000171792	rs2070990	0.134712739	0.053229935	0.001656968	0.030949616	0.240239748	-0.318576645	-0.321523277	0.225872584	0.158612287	0.161803734	0.097944564	0.102405825	0.091663575	0.02347765	0.542407501	0.743864218	Bacteria.Actinobacteria.Actinobacteria	RHNO1
300782	ENSG00000171792	rs2070990	0.342240082	0.834312438	0.43285049	0.875926989	0.736732986	-0.160322025	-0.099939243	-0.020911015	0.77003965	0.763381642	0.126629747	0.133402788	0.999435429	0.996251787	0.999968393	0.999515331	Bacteria.Firmicutes	RHNO1
300783	ENSG00000171792	rs2070990	0.304074972	0.229967526	0.517583447	0.937903412	0.267286358	-0.280018713	-0.076705335	-0.00992527	0.258016654	0.231072551	0.117895285	0.126909761	0.288923522	0.177293498	0.881488231	0.885333856	Bacteria.Firmicutes.Erysipelotrichia.Erysipelotrichales.Erysipelotrichaceae	RHNO1
300784	ENSG00000171792	rs2070990	0.579597169	0.418399666	0.941620367	0.515789463	0.11838861	-0.169359377	0.007953576	-0.068475345	0.212634996	0.207960545	0.108186675	0.104795069	0.351555479	0.201774131	0.93732472	0.927392985	Bacteria.Firmicutes.Clostridia.Clostridiales.Lachnospiraceae.Blautia	RHNO1
300785	ENSG00000171792	rs2070990	0.50783362	0.157538471	0.915436834	0.847679151	0.114541056	-0.252202106	0.007218436	0.016722875	0.172010292	0.17637895	0.067716917	0.086715221	0.197098885	0.050173204	0.999305472	0.901341554	Bacteria.Bacteroidetes.Bacteroidia.Bacteroidales.Rikenellaceae.Alistipes	RHNO1
300786	ENSG00000171792	rs2070990	0.781739278	0.293854404	0.32910283	0.790819361	-0.066208403	-0.245461396	-0.083892309	-0.025277176	0.237985577	0.231948325	0.085316576	0.094905166	0.489818621	0.180561124	0.631907935	0.998431627	Bacteria.Firmicutes.Clostridia.Clostridiales.Ruminococcaceae.Ruminococcus_1	RHNO1
300787	ENSG00000171792	rs2070990	0.775107774	0.534945083	0.03997015	0.093383202	-0.051762264	-0.113178999	-0.162418771	0.146315438	0.180424384	0.181436106	0.077485816	0.085926336	0.372616462	0.114386969	0.248407485	0.802262423	Bacteria.Firmicutes.Clostridia.Clostridiales.Peptostreptococcaceae.Intestinibacter	RHNO1
300788	ENSG00000171792	rs2070990	0.256079513	0.71451961	0.011880105	0.24071007	-0.239233471	-0.074024595	-0.245707761	0.102310848	0.208791933	0.201486282	0.094921966	0.086408453	0.20781816	0.21778089	0.657058109	0.981481548	Bacteria.Firmicutes.Clostridia.Clostridiales.Lachnospiraceae.Eubacterium_eligens_group	RHNO1
300789	ENSG00000171792	rs2070990	0.376421203	0.166136235	0.585826469	0.682672971	0.183187011	-0.302629935	0.042852063	-0.035553962	0.205686275	0.21609581	0.078251044	0.086577751	0.347493316	0.098009975	0.996596763	0.999791394	Bacteria.Firmicutes.Clostridia.Clostridiales.Ruminococcaceae.Ruminococcaceae_UCG_005	RHNO1
300790	ENSG00000171792	rs2070990	0.89551099	0.405624459	0.41432174	0.57927272	0.026210503	-0.174776331	-0.069729353	0.054580166	0.19879179	0.208797194	0.084872697	0.097946121	0.410154245	0.140316125	0.991744893	0.885182219	Bacteria.Firmicutes.Bacilli.Lactobacillales.Carnobacteriaceae	RHNO1
300791	ENSG00000171792	rs2070990	0.578648315	0.17576636	0.580268628	0.435901511	0.098896173	-0.236330404	0.037568353	-0.056256361	0.177180428	0.17265215	0.067595601	0.071757711	0.297111274	0.077084519	0.752990129	0.829471463	Bacteria.Firmicutes.Clostridia.Clostridiales.Lachnospiraceae.Roseburia	RHNO1
300792	ENSG00000171792	rs2070990	0.59378941	0.114600911	0.908826934	0.430935134	0.12152966	-0.360225774	0.009009291	-0.06848347	0.226735253	0.225237744	0.078365222	0.086411254	0.484390531	0.085498062	0.999985325	0.999758873	Bacteria.Firmicutes.Clostridia.Clostridiales.Ruminococcaceae.Ruminococcaceae_UCG_014	RHNO1
300793	ENSG00000171792	rs2070990	0.3620232	0.106789525	0.292085965	0.486100722	0.154950797	-0.282541146	0.073531929	-0.052808988	0.168795418	0.172760935	0.06922758	0.075385075	0.172137782	0.038732835	0.846805715	0.90098493	Bacteria.Fusobacteria.Fusobacteriia.Fusobacteriales.Fusobacteriaceae.Fusobacterium	RHNO1
300794	ENSG00000171792	rs2070990	0.874870441	0.373738833	0.025187147	0.395848109	-0.027199563	-0.157740504	-0.181548531	0.0795536	0.172043427	0.176116304	0.07922885	0.093076132	0.336314033	0.107017552	0.824209766	0.99223971	Bacteria.Actinobacteria.Actinobacteria.Bifidobacteriales.Bifidobacteriaceae	RHNO1
300795	ENSG00000171792	rs2070990	0.169972044	0.031443744	0.236207888	0.104047406	0.397137612	-0.607366784	0.11222984	-0.156244778	0.286187205	0.276204038	0.093871391	0.094772041	0.27229808	0.053874475	0.998896274	0.98418264	Bacteria.Proteobacteria.Deltaproteobacteria.Desulfovibrionales.Desulfovibrionaceae.Desulfovibrio	RHNO1
300796	ENSG00000171792	rs2070990	0.541156688	0.243121467	0.937892043	0.844280001	0.13280925	-0.239969342	0.0073771	0.020036007	0.216193557	0.203722199	0.09431021	0.101598253	0.292653497	0.10684928	0.993990759	0.998719086	Bacteria.Firmicutes.Bacilli.Bacillales.Family_XI.Gemella	RHNO1
300797	ENSG00000171792	rs2070990	0.534123549	0.189286194	0.294919296	0.454700898	0.103694781	-0.229518322	-0.066167014	0.049736862	0.16589719	0.173013694	0.06266364	0.06612992	0.226446921	0.059193993	0.708626887	0.835691611	Bacteria.Firmicutes.Negativicutes.Selenomonadales.Veillonellaceae.Dialister	RHNO1
300798	ENSG00000171792	rs2070990	0.334858111	0.850034273	0.05691548	0.114327688	-0.239363493	0.046164745	-0.212899173	0.191327404	0.246363581	0.243190514	0.109830664	0.119539037	0.353820382	0.418575714	0.619129657	0.787452809	Bacteria.Firmicutes.Clostridia.Clostridiales.Ruminococcaceae.Ruminiclostridium_9	RHNO1
300799	ENSG00000171792	rs2070990	0.370913573	0.107093023	0.589202569	0.846069374	0.162140683	-0.289221608	-0.05472215	-0.022486065	0.179955954	0.177001921	0.100835899	0.115364895	0.163202379	0.040856422	0.743108347	0.985279345	Bacteria.Firmicutes.Clostridia.Clostridiales.Lachnospiraceae.Dorea	RHNO1
300800	ENSG00000171792	rs2070990	0.425343074	0.151512818	0.259539543	0.400797296	0.13318633	-0.247869669	0.083066447	-0.066802775	0.166020048	0.170794468	0.07303078	0.078986828	0.17054422	0.055300189	0.998277807	0.999325446	Bacteria.Bacteroidetes.Bacteroidia.Bacteroidales.Porphyromonadaceae.Parabacteroides	RHNO1
300801	ENSG00000171792	rs2070990	0.441353453	0.147130341	0.618798532	0.795544892	0.130128195	-0.25660075	0.03553698	-0.020130881	0.167982511	0.174885576	0.071081048	0.077371947	0.197586361	0.051559186	0.922176117	0.970927548	Bacteria.Firmicutes.Clostridia.Clostridiales.Ruminococcaceae.Ruminococcaceae_UCG_002	RHNO1
300802	ENSG00000171792	rs2070990	0.463820328	0.214099159	0.923071429	0.313432655	0.123908752	-0.216153163	-0.005950021	0.071118675	0.168143222	0.172281875	0.06137767	0.070003988	0.212663637	0.072091736	0.922225994	0.842899736	Bacteria.Proteobacteria.Betaproteobacteria.Burkholderiales.Alcaligenaceae.Parasutterella	RHNO1
300803	ENSG00000171792	rs2070990	0.418390631	0.44013395	0.657623353	0.854313257	0.178661601	-0.203252665	0.031107259	0.015942682	0.219378693	0.261676434	0.069865776	0.086480762	0.375016879	0.243172973	0.994527911	0.958178878	Bacteria.Proteobacteria.Gammaproteobacteria.Enterobacteriales.Enterobacteriaceae.Citrobacter	RHNO1
300804	ENSG00000171792	rs2070990	0.88574618	0.499045373	0.433130733	0.401699679	0.029052618	-0.143613321	0.062363764	-0.076974664	0.201398953	0.211258342	0.079067465	0.091189493	0.499961274	0.207540507	0.896362991	0.997216401	Bacteria.Firmicutes.Clostridia.Clostridiales.Ruminococcaceae.Subdoligranulum	RHNO1
300805	ENSG00000171792	rs2070990	0.166502301	0.086920608	0.223609542	0.295790568	0.351633915	-0.489699705	0.134116605	-0.137565814	0.251307813	0.281736932	0.109152115	0.130519325	0.301662456	0.093248431	0.99792254	0.986607256	Bacteria.Firmicutes.Clostridia.Clostridiales.Family_XIII.Family_XIII_AD3011_group	RHNO1
300806	ENSG00000171792	rs2070990	0.403977436	0.135007425	0.643411885	0.838964632	0.151269456	-0.268576912	-0.040069004	0.020408699	0.180078792	0.177457525	0.086150754	0.100026113	0.199827177	0.056642208	0.92078388	0.957716254	Bacteria.Firmicutes.Clostridia.Clostridiales.Lachnospiraceae.Fusicatenibacter	RHNO1
300807	ENSG00000171792	rs2070990	0.434814017	0.142653466	0.679942133	0.672481825	0.168885867	-0.297199887	-0.030537857	0.035524533	0.214910048	0.200275218	0.073690893	0.083652671	0.300075522	0.07154431	0.721934532	0.955972809	Bacteria.Firmicutes.Clostridia.Clostridiales.Lachnospiraceae.Lachnoclostridium	RHNO1
300808	ENSG00000171792	rs2070990	0.544046282	0.151494291	0.184117816	0.298274247	0.100462545	-0.246127149	0.131317969	-0.111208623	0.164716371	0.169585983	0.097819137	0.106060711	0.21657212	0.045617621	0.999276643	0.988728768	Bacteria.Firmicutes.Clostridia.Clostridiales.Ruminococcaceae.Ruminiclostridium_5	RHNO1
300809	ENSG00000171792	rs2070990	0.30410838	0.17474993	0.474349497	0.888157134	0.258365457	-0.308328885	0.063458533	-0.012585415	0.249422509	0.224713496	0.088185585	0.089138644	0.286886987	0.121641997	0.841502597	0.99780419	Bacteria.Firmicutes.Clostridia.Clostridiales.Ruminococcaceae.Ruminococcus_2	RHNO1
300810	ENSG00000171792	rs2070990	0.574743299	0.265804768	0.909515967	0.624194148	0.114311853	-0.214420554	-0.009262033	0.040757251	0.202706222	0.191030859	0.081179868	0.082796192	0.390143087	0.130093035	0.634665335	0.967123414	Bacteria.Firmicutes.Clostridia.Clostridiales.Christensenellaceae	RHNO1
300811	ENSG00000171792	rs2070990	0.808606179	0.368714714	0.608374952	0.741945536	0.050917288	-0.19909391	-0.069000916	0.054094918	0.209352513	0.219950298	0.13401043	0.163584103	0.431911715	0.134442464	0.999005033	0.934726639	Bacteria.Actinobacteria.Coriobacteriia.Coriobacteriales	RHNO1
300812	ENSG00000171792	rs2070990	0.985772497	0.93506916	0.835578735	0.607896771	0.010478969	-0.037324123	0.022041047	-0.044219935	0.585377567	0.456369905	0.105769985	0.085767298	0.966803277	0.721178806	0.997675757	0.942693919	Bacteria.Bacteroidetes	RHNO1
300813	ENSG00000171792	rs2070990	0.053224953	0.025077249	0.04362092	0.11201621	0.448535491	-0.511358147	0.15854907	-0.129705926	0.227804378	0.222984703	0.077046649	0.080510534	0.093876962	0.031583767	0.383995034	0.779486061	Bacteria.Firmicutes.Clostridia.Clostridiales.Lachnospiraceae.Lachnospiraceae_UCG_010	RHNO1
300814	ENSG00000171792	rs2070990	0.74986897	0.597025332	0.852254155	0.541978063	0.088071159	-0.140644414	-0.022254751	0.081385183	0.275079149	0.264720001	0.119018376	0.132753108	0.573983447	0.32119307	0.99991226	0.988194298	Bacteria.Actinobacteria.Coriobacteriia.Coriobacteriales.Coriobacteriaceae.Collinsella	RHNO1
300815	ENSG00000171792	rs2070990	0.536874318	0.169090383	0.676177816	0.324911852	0.104122477	-0.23839063	-0.037149662	0.108697499	0.167711602	0.171430352	0.088540684	0.109582252	0.22392506	0.060740781	0.999670759	0.996530704	Bacteria.Firmicutes.Clostridia.Clostridiales.Ruminococcaceae.Flavonifractor	RHNO1
300816	ENSG00000171792	rs2070990	0.574397405	0.266393821	0.909967808	0.622895039	0.114472199	-0.214209114	-0.009220583	0.040927563	0.202806676	0.191080018	0.081223945	0.082831068	0.391862748	0.132741069	0.634679789	0.963223163	Bacteria.Firmicutes.Clostridia.Clostridiales.Christensenellaceae.Christensenellaceae_R_7_group	RHNO1
300817	ENSG00000171792	rs2070990	0.50770354	0.210971143	0.85719639	0.923708699	0.14090159	-0.260748608	0.011817827	-0.006137389	0.211531755	0.206392312	0.065414662	0.063840982	0.385776062	0.132892534	0.876624122	0.995870441	Bacteria.Bacteroidetes.Bacteroidia.Bacteroidales.Prevotellaceae.Prevotella_9	RHNO1
300818	ENSG00000171792	rs2070990	0.84813315	0.944810924	0.619801458	0.541876053	-0.087319443	-0.027748478	0.04294307	-0.048616908	0.454159194	0.399301563	0.086141384	0.079282389	0.942131322	0.732573706	0.999973618	0.989705988	Bacteria.Bacteroidetes.Bacteroidia.Bacteroidales.Bacteroidaceae.Bacteroides	RHNO1
300819	ENSG00000171792	rs2070990	0.123021954	0.046212443	0.157681447	0.206808094	0.425130233	-0.49469798	0.131129798	-0.114925575	0.272080193	0.243416804	0.091738415	0.090129706	0.184761196	0.044665007	0.999858829	0.929555963	Bacteria.Proteobacteria.Betaproteobacteria.Neisseriales.Neisseriaceae.Eikenella	RHNO1
300820	ENSG00000171792	rs2070990	0.303864779	0.191191744	0.470086201	0.841916582	0.211288816	-0.272550107	-0.07524947	0.023173423	0.203871788	0.20634867	0.103565348	0.115727139	0.297612103	0.10312011	0.978575925	0.980942336	Bacteria.Firmicutes.Bacilli.Lactobacillales	RHNO1
300821	ENSG00000171792	rs2070990	0.519108721	0.538193173	0.748709488	0.827727624	0.218980594	-0.205241926	-0.02400147	-0.017406116	0.337804259	0.331662905	0.074607389	0.079663496	0.560212439	0.405659135	0.986262145	0.932561433	Bacteria.Firmicutes.Clostridia.Clostridiales.Ruminococcaceae.Faecalibacterium	RHNO1
300822	ENSG00000171792	rs2070990	0.77577836	0.647813404	0.136690929	0.161896781	-0.058043155	-0.092492336	-0.088766625	0.084595657	0.202939459	0.201537849	0.058908263	0.059792901	0.475687454	0.257234826	0.86527713	0.998607976	Bacteria.Firmicutes.Clostridia.Clostridiales.Lachnospiraceae.Tyzzerella_4	RHNO1
300823	ENSG00000171792	rs2070990	0.874066131	0.657956575	0.730776977	0.548112916	0.044320423	-0.122229618	-0.0318592	0.05974689	0.278531047	0.274809377	0.092191467	0.098960083	0.582679458	0.340756687	0.997594253	0.968019235	Bacteria.Firmicutes.Erysipelotrichia.Erysipelotrichales.Erysipelotrichaceae.Faecalitalea	RHNO1
300824	ENSG00000171792	rs2070990	0.55519676	0.201749013	0.643339547	0.338316739	0.103768539	-0.223918056	-0.049666048	0.109082303	0.174970435	0.173629671	0.106761657	0.113084686	0.24682334	0.064418554	0.907684411	0.997132292	Bacteria.Firmicutes.Bacilli.Bacillales	RHNO1
300825	ENSG00000171792	rs2070990	0.792052583	0.203667232	0.449991224	0.960687772	0.04972363	-0.254938233	0.043298313	-0.002872334	0.18782535	0.198535449	0.056970049	0.058049314	0.445190219	0.100526684	0.997282517	0.999171204	Bacteria.Proteobacteria.Gammaproteobacteria.Enterobacteriales.Enterobacteriaceae	RHNO1
300826	ENSG00000171792	rs2070990	0.512640331	0.159494027	0.895539641	0.8620629	0.113340852	-0.251161559	0.00889676	0.015100145	0.172159735	0.176491091	0.06749549	0.086564197	0.196918607	0.04983038	0.999052585	0.921453671	Bacteria.Bacteroidetes.Bacteroidia.Bacteroidales.Rikenellaceae	RHNO1
300827	ENSG00000171792	rs2070990	0.126440328	0.078333202	0.164868034	0.368716253	0.3793382	-0.402981487	-0.144340421	0.094775909	0.245025911	0.225300866	0.102754502	0.104704643	0.205957485	0.06585407	0.690468765	0.893240215	Bacteria.Firmicutes.Negativicutes.Selenomonadales.Veillonellaceae	RHNO1
300828	ENSG00000171792	rs2070990	0.956787365	0.545428134	0.548236222	0.618472107	0.012989817	-0.157925517	0.063684089	-0.054189231	0.23880566	0.259825038	0.105513956	0.108288292	0.518148016	0.281156158	0.99759175	0.986746924	Bacteria.Firmicutes.Clostridia.Clostridiales.Lachnospiraceae.Lachnospiraceae_UCG_008	RHNO1
300829	ENSG00000171792	rs2070990	0.10245412	0.08748587	0.139245997	0.458359459	0.420151016	-0.390697704	0.148917797	-0.072668713	0.253648005	0.225190034	0.099480646	0.097411696	0.220887089	0.091141534	0.981084248	0.998600531	Bacteria.Firmicutes.Clostridia.Clostridiales.Ruminococcaceae.Ruminiclostridium_6	RHNO1
300830	ENSG00000171792	rs2070990	0.669910791	0.707227184	0.924131532	0.353417366	0.113485285	-0.090962976	-0.010568491	0.093277374	0.265019906	0.241130224	0.110547817	0.099797028	0.532552433	0.372135631	0.998891856	0.999590371	Bacteria.Firmicutes.Bacilli.Bacillales.Staphylococcaceae.Staphylococcus	RHNO1
300831	ENSG00000171792	rs2070990	0.809222261	0.560225571	0.623580033	0.910986384	-0.129618685	-0.309174814	0.063025261	0.013875255	0.53469855	0.528034596	0.127805611	0.123631571	0.841953837	0.588251645	0.999330493	0.997562661	Bacteria.Proteobacteria	RHNO1
300832	ENSG00000171792	rs2070990	0.944940679	0.92005396	0.751860472	0.56351679	0.024752248	-0.040139436	0.031974167	-0.068235092	0.357026473	0.398380894	0.100697029	0.117524867	0.871546067	0.54838022	0.998803525	0.997226571	Bacteria.Firmicutes.Clostridia.Clostridiales.Lachnospiraceae.Eubacterium_rectale_group	RHNO1
300833	ENSG00000171792	rs2070990	0.153796858	0.300914642	0.216140878	0.82550132	0.277579729	-0.207049156	0.101898115	0.020348195	0.19235077	0.198555599	0.081583105	0.091920995	0.176960184	0.160686122	0.644383707	0.940986664	Bacteria.Bacteroidetes.Bacteroidia.Bacteroidales.Porphyromonadaceae.Odoribacter	RHNO1
300834	ENSG00000171792	rs2070990	0.389824298	0.13153894	0.565846767	0.475732969	0.225358243	-0.382834704	0.050447122	-0.070177747	0.26031109	0.250661568	0.087410667	0.097830207	0.365906103	0.12980959	0.999878354	0.976750668	Bacteria.Bacteroidetes.Bacteroidia.Bacteroidales.Porphyromonadaceae.Barnesiella	RHNO1
300835	ENSG00000171792	rs2070990	0.677816714	0.205906767	0.113310497	0.646773192	0.068292341	-0.214736069	0.102519253	-0.029364732	0.163643491	0.168067173	0.063869254	0.063782366	0.27506056	0.054481941	0.606425858	0.92250092	Bacteria.Firmicutes.Clostridia.Clostridiales.Lachnospiraceae.Lachnospiraceae_NK4A136_group	RHNO1
300836	ENSG00000171792	rs2070990	0.737974804	0.333892915	0.556086056	0.757348415	0.064566876	-0.217284968	-0.046942922	0.026914627	0.192179867	0.223190021	0.079332081	0.086745865	0.370690185	0.10780573	0.940399508	0.979585985	Bacteria.Firmicutes.Erysipelotrichia.Erysipelotrichales.Erysipelotrichaceae.Erysipelatoclostridium	RHNO1
300837	ENSG00000171792	rs2070990	0.768736629	0.484542948	0.442098748	0.198323933	0.055499521	-0.134175313	-0.047574627	0.074794786	0.187968525	0.190850887	0.061514886	0.057551575	0.454631395	0.199930515	0.99714486	0.996602117	Bacteria.Firmicutes.Clostridia.Clostridiales.Clostridiaceae_1.Clostridium_sensu_stricto_1	RHNO1
300838	ENSG00000171792	rs2070990	0.122894472	0.04843253	0.123533698	0.252168916	0.337662105	-0.407320922	0.136633393	-0.106977212	0.216026339	0.202505622	0.087565982	0.092591392	0.13182552	0.034544756	0.78975754	0.927651732	Bacteria.Firmicutes.Clostridia.Clostridiales.Ruminococcaceae.Ruminococcaceae_UCG_003	RHNO1
300839	ENSG00000171792	rs2070990	0.555443865	0.113780433	0.845080997	0.284468875	0.097852307	-0.272962922	0.012272555	-0.073076359	0.165098123	0.170281105	0.062557487	0.06771088	0.211540996	0.04455709	0.968802863	0.970550175	Bacteria.Bacteroidetes.Bacteroidia.Bacteroidales.Prevotellaceae	RHNO1
300840	ENSG00000171792	rs2070990	0.738458866	0.557719934	0.358121486	0.623126716	-0.092896866	-0.143790406	-0.098528609	0.048581634	0.277034293	0.244012709	0.106458119	0.098387406	0.5875335	0.310462772	0.998832683	0.981449155	Bacteria.Firmicutes.Clostridia.Clostridiales.Ruminococcaceae.Eubacterium_coprostanoligenes_group	RHNO1
300841	ENSG00000171798	rs77881117	0.014120676	0.01785476	0.007627445	0.007026054	2.267061913	-2.550008537	-0.405635093	0.494803645	0.898842186	1.049245738	0.147292681	0.177736597	0.997454612	0.727982475	0.997650199	0.999159905	Bacteria.Firmicutes.Clostridia.Clostridiales	KNDC1
300842	ENSG00000171798	rs77881117	0.834575217	0.838463562	0.117696519	0.037944599	-0.03322077	0.050946248	0.11012095	-0.223308742	0.158437474	0.248909698	0.069453158	0.105400159	0.408477988	0.256710672	0.838124876	0.664081671	Bacteria.Proteobacteria.Gammaproteobacteria.Pseudomonadales.Pseudomonadaceae.Pseudomonas	KNDC1
300843	ENSG00000171798	rs77881117	0.282805653	0.924800968	0.859714314	0.148975043	-0.194349754	-0.031498842	-0.011003857	-0.181581257	0.179453507	0.332424207	0.062014406	0.124329809	0.285511385	0.351913198	0.892898076	0.940377436	Bacteria.Firmicutes.Erysipelotrichia.Erysipelotrichales.Erysipelotrichaceae.Clostridium_innocuum_group	KNDC1
300844	ENSG00000171798	rs77881117	0.69205219	0.533859211	0.598555832	0.46170721	-0.089735739	0.190607233	-0.036428128	0.079476127	0.225557694	0.304747365	0.06885252	0.107338233	0.559216981	0.275915743	0.9994853	0.999502343	Bacteria.Firmicutes.Clostridia.Clostridiales.Lachnospiraceae.Ruminococcus_gnavus_group	KNDC1
300845	ENSG00000171798	rs77881117	0.268182224	0.13277629	0.301560997	0.486147643	-0.154406273	0.327684269	-0.062004475	0.072199923	0.138255166	0.215251482	0.059541152	0.103076857	0.129732666	0.052314421	0.905635856	0.987424055	Bacteria.Proteobacteria.Gammaproteobacteria.Pasteurellales.Pasteurellaceae	KNDC1
300846	ENSG00000171798	rs77881117	0.486473216	0.819897544	0.015840191	0.138933391	0.126828031	0.071733806	0.199560669	-0.197512147	0.181202946	0.31379624	0.080550003	0.131836737	0.504082416	0.426604691	0.948905015	0.966332496	Bacteria.Firmicutes.Clostridia.Clostridiales.Ruminococcaceae.Ruminococcaceae_NK4A214_group	KNDC1
300847	ENSG00000171798	rs77881117	0.107510595	0.063175834	0.088475693	0.205707055	-0.220320624	0.451881704	-0.101707449	0.137341233	0.134998523	0.239051336	0.058809217	0.107444743	0.082697306	0.021805419	0.266984808	0.904712577	Bacteria.Firmicutes.Clostridia.Clostridiales.Lachnospiraceae.Lachnospira	KNDC1
300848	ENSG00000171798	rs77881117	0.686944322	0.255847074	0.452204286	0.911294778	-0.07768126	0.324049981	0.078537088	-0.01834786	0.191894316	0.282676249	0.103844407	0.164054264	0.471873861	0.144955645	0.998820086	0.961415255	Bacteria.Firmicutes.Clostridia.Clostridiales.Family_XIII	KNDC1
300849	ENSG00000171798	rs77881117	0.346641518	0.35684695	0.841224687	0.580320686	-0.158788326	0.254588052	0.011509216	-0.046151524	0.167498511	0.274344077	0.05722266	0.083050484	0.276654538	0.141561643	0.994141038	0.99999132	Bacteria.Firmicutes.Clostridia.Clostridiales.Clostridiaceae_1	KNDC1
300850	ENSG00000171798	rs77881117	0.300627819	0.16064367	0.563919019	0.340622792	-0.151803598	0.307198759	-0.040241687	0.112004799	0.145489245	0.216472303	0.06938208	0.116674115	0.196264687	0.052613869	0.977260763	0.946309689	Bacteria.Firmicutes.Negativicutes.Selenomonadales.Veillonellaceae.Veillonella	KNDC1
300851	ENSG00000171798	rs77881117	0.240837143	0.121515121	0.399374735	0.55152396	-0.163238088	0.336064202	-0.050546533	0.061362509	0.137903288	0.214196795	0.059584494	0.102511047	0.12784008	0.048827966	0.915215198	0.989428248	Bacteria.Proteobacteria.Gammaproteobacteria.Pasteurellales.Pasteurellaceae.Haemophilus	KNDC1
300852	ENSG00000171798	rs77881117	0.055505036	0.087345504	0.027207368	0.033007289	1.344225299	-1.427432743	-0.288040588	0.351032473	0.689385224	0.822369443	0.127476207	0.161140646	0.95034266	0.56928338	0.999826541	0.999832315	Bacteria.Firmicutes.Clostridia.Clostridiales.Lachnospiraceae	KNDC1
300853	ENSG00000171798	rs77881117	0.181154096	0.118832611	0.516424819	0.432217842	-0.293674043	0.610067211	0.039649582	-0.087504133	0.217261485	0.38598125	0.0607722	0.110720591	0.342500684	0.113173605	0.996566686	0.997858307	Bacteria.Proteobacteria.Gammaproteobacteria	KNDC1
300854	ENSG00000171798	rs77881117	0.160979298	0.069028728	0.749664769	0.690633207	-0.195737371	0.401388326	-0.020647025	-0.037613735	0.13804167	0.217102096	0.06443391	0.094087346	0.108789838	0.028211964	0.995339941	0.95533137	Bacteria.Proteobacteria.Deltaproteobacteria.Desulfovibrionales.Desulfovibrionaceae.Bilophila	KNDC1
300855	ENSG00000171798	rs77881117	0.2394502	0.115869135	0.78022826	0.838424295	-0.214905932	0.383521022	-0.017318465	0.017204662	0.181011682	0.240657838	0.061811659	0.084036643	0.218049974	0.09100253	0.767650634	0.932719485	Bacteria.Firmicutes.Clostridia.Clostridiales.Lachnospiraceae.Lachnospiraceae_UCG_010	KNDC1
300856	ENSG00000171798	rs77881117	0.402866439	0.567361656	0.501427944	0.336173709	-0.12992785	0.168195453	-0.041673304	0.104264602	0.154305684	0.292578396	0.061645322	0.107608421	0.278639033	0.2033604	0.723548116	0.994680072	Bacteria.Proteobacteria.Betaproteobacteria.Burkholderiales	KNDC1
300857	ENSG00000171798	rs77881117	0.184127149	0.195535299	0.493222739	0.97435603	-0.314055393	0.40135545	-0.058092524	-0.004203515	0.233945822	0.30688494	0.084303947	0.130262856	0.2313071	0.122590101	0.773851588	0.996502544	Bacteria.Firmicutes.Clostridia.Clostridiales.Family_XI	KNDC1
300858	ENSG00000171798	rs77881117	0.166921696	0.072241837	0.587464349	0.429122952	-0.190420717	0.407930375	0.036538056	-0.079690357	0.136227659	0.22323905	0.067014546	0.100155668	0.103462686	0.027310973	0.997604342	0.996621608	Bacteria.Proteobacteria.Deltaproteobacteria	KNDC1
300859	ENSG00000171798	rs77881117	0.976040724	0.868540184	0.233224405	0.186713447	0.006253877	0.050556372	0.088179313	-0.156662103	0.207433367	0.304247714	0.073281204	0.117398517	0.519105056	0.397749406	0.997329664	0.92426646	Bacteria.Firmicutes.Negativicutes.Selenomonadales.Veillonellaceae.Megasphaera	KNDC1
300860	ENSG00000171798	rs77881117	0.165057429	0.101028622	0.69139873	0.598061201	-0.197013851	0.357985733	-0.023469152	0.051454004	0.14031602	0.21520136	0.058859699	0.097121144	0.10140216	0.0376002	0.892356284	0.909375003	Bacteria.Fusobacteria.Fusobacteriia.Fusobacteriales	KNDC1
300861	ENSG00000171798	rs77881117	0.170600598	0.067181036	0.613799167	0.387515614	-0.23134717	0.508492143	0.045892636	-0.127554611	0.166963508	0.273147118	0.090499752	0.146618739	0.212966985	0.044384617	0.988415778	0.976249604	Bacteria.Firmicutes.Bacilli.Lactobacillales.Streptococcaceae	KNDC1
300862	ENSG00000171798	rs77881117	0.016785541	0.025232638	0.009583054	0.011153922	2.35857783	-2.589375803	-0.413398016	0.489719201	0.96083469	1.130385108	0.154857495	0.187454549	0.999435429	0.848077673	0.999968393	0.999515331	Bacteria.Firmicutes	KNDC1
300863	ENSG00000171798	rs77881117	0.183526296	0.21817076	0.093471996	0.08491482	0.772796423	-0.927996431	-0.16884049	0.236292234	0.574871529	0.7463119	0.09918203	0.135058419	0.908679546	0.494504821	0.997187614	0.921529413	Bacteria.Bacteroidetes.Bacteroidia.Bacteroidales	KNDC1
300864	ENSG00000171798	rs77881117	0.12002742	0.141469765	0.386681827	0.818638264	-0.236062422	0.376184486	0.040183245	-0.018499282	0.14984623	0.25273679	0.046107457	0.080352289	0.126320722	0.057941315	0.999492402	0.999741582	Bacteria.Proteobacteria.Gammaproteobacteria.Enterobacteriales.Enterobacteriaceae.Escherichia_Shigella	KNDC1
300865	ENSG00000171798	rs77881117	0.980834942	0.612511085	0.366249344	0.103188419	0.005974614	-0.201430458	0.083693064	-0.263255071	0.247757465	0.39577703	0.091982886	0.159275492	0.737278576	0.471852009	0.78982417	0.91130874	Bacteria.Firmicutes.Clostridia.Clostridiales.Ruminococcaceae.Anaerotruncus	KNDC1
300866	ENSG00000171798	rs77881117	0.633882173	0.485867992	0.49933397	0.356586414	-0.091215008	0.190778124	-0.055387716	0.134220824	0.190616949	0.272190813	0.081531553	0.144557501	0.367000128	0.223967781	0.906603649	0.907876141	Bacteria.Firmicutes.Clostridia.Clostridiales.Lachnospiraceae.Blautia	KNDC1
300867	ENSG00000171798	rs77881117	0.126562456	0.066624252	0.264561187	0.425390633	-0.213498568	0.406006008	0.062552613	-0.071898343	0.137950333	0.217638283	0.055582942	0.089632313	0.080009156	0.025668105	0.954900767	0.876400804	Bacteria.Bacteroidetes.Bacteroidia.Bacteroidales.Rikenellaceae.Alistipes	KNDC1
300868	ENSG00000171798	rs77881117	0.50722444	0.275305114	0.353079276	0.301555529	-0.104553518	0.251772181	-0.064415586	0.113827306	0.15678574	0.228843245	0.068869228	0.10930391	0.219159581	0.090469663	0.999694213	0.863959089	Bacteria.Firmicutes.Clostridia.Clostridiales.Lachnospiraceaencultured	KNDC1
300869	ENSG00000171798	rs77881117	0.262224951	0.250557075	0.899645866	0.959591262	-0.196760305	0.342096314	-0.008400915	-0.006009372	0.173975394	0.2950774	0.066356648	0.118149939	0.268065955	0.160801128	0.77746116	0.998431627	Bacteria.Firmicutes.Clostridia.Clostridiales.Ruminococcaceae.Ruminococcus_1	KNDC1
300870	ENSG00000171798	rs77881117	0.228973901	0.094177026	0.743246005	0.850007199	-0.169870132	0.369182166	0.017322672	0.017184195	0.139875423	0.217345057	0.052659434	0.090507804	0.13607672	0.038415208	0.922225994	0.907533537	Bacteria.Proteobacteria.Betaproteobacteria.Burkholderiales.Alcaligenaceae.Parasutterella	KNDC1
300871	ENSG00000171798	rs77881117	0.718459601	0.510322821	0.205627871	0.035384007	-0.060057863	0.151301793	0.100062923	-0.271880716	0.165864626	0.228558702	0.078267347	0.126529514	0.359029246	0.167598993	0.991744893	0.84230807	Bacteria.Firmicutes.Bacilli.Lactobacillales.Carnobacteriaceae	KNDC1
300872	ENSG00000171798	rs77881117	0.638219702	0.780656508	0.655258489	0.32072474	-0.099701322	0.092974768	0.042403299	-0.12569344	0.211050323	0.33250334	0.094537223	0.125616505	0.507936915	0.301163467	0.850977059	0.947894379	Bacteria.Firmicutes.Clostridia.Clostridiales.Lachnospiraceae.Lachnospiraceae_ND3007_group	KNDC1
300873	ENSG00000171798	rs77881117	0.379515087	0.145720578	0.490907002	0.745901672	-0.134359388	0.320390765	-0.056781068	0.03756322	0.151849376	0.217587709	0.081959574	0.11542678	0.19171166	0.059892833	0.92078388	0.951453301	Bacteria.Firmicutes.Clostridia.Clostridiales.Lachnospiraceae.Fusicatenibacter	KNDC1
300874	ENSG00000171798	rs77881117	0.191752576	0.09611356	0.945923195	0.868472864	-0.180556551	0.357754428	-0.004839076	0.01815622	0.136875061	0.211880803	0.071069063	0.109207492	0.105686393	0.037250105	0.999160666	0.997201293	Bacteria.Firmicutes.Clostridia.Clostridiales.Lachnospiraceae.Coprococcus_1	KNDC1
300875	ENSG00000171798	rs77881117	0.260795034	0.107988436	0.423483477	0.809489575	-0.157408851	0.36005604	-0.077155406	0.036739133	0.138760145	0.220925243	0.095788918	0.15177194	0.134506835	0.039782955	0.738525084	0.917221068	Bacteria.Actinobacteria.Actinobacteria	KNDC1
300876	ENSG00000171798	rs77881117	0.084173549	0.038991206	0.187083552	0.179895405	-0.250272376	0.469582788	-0.101423704	0.160005186	0.142700544	0.222879756	0.076069006	0.118026521	0.07601136	0.018960903	0.903832426	0.976365631	Bacteria.Actinobacteria.Actinobacteria.Bifidobacteriales.Bifidobacteriaceae	KNDC1
300877	ENSG00000171798	rs77881117	0.777702425	0.558043701	0.698152846	0.8251905	-0.082309425	0.262158739	-0.039243524	0.036261332	0.290343562	0.445250992	0.100744204	0.163510911	0.722551426	0.440747166	0.922245931	0.93080513	Bacteria.Firmicutes.Negativicutes.Selenomonadales	KNDC1
300878	ENSG00000171798	rs77881117	0.075065907	0.060124881	0.146845119	0.227976904	-0.26399119	0.410401374	-0.077207496	0.090246109	0.145927034	0.214506935	0.05258285	0.074150117	0.06418212	0.024582773	0.629884996	0.985377765	Bacteria.Proteobacteria.Betaproteobacteria.Burkholderiales.Alcaligenaceae.Sutterella	KNDC1
300879	ENSG00000171798	rs77881117	0.69905828	0.245089233	0.115149286	0.95662994	0.079346993	0.295087619	0.138942401	-0.006109896	0.204341236	0.251573436	0.087010167	0.111916614	0.495272662	0.190253287	0.701816049	0.909724123	Bacteria.Firmicutes.Clostridia.Clostridiales.Ruminococcaceae.Ruminiclostridium_9	KNDC1
300880	ENSG00000171798	rs77881117	0.418454207	0.579101563	0.014872007	0.310519194	0.150862755	0.162402352	-0.22421729	0.142479172	0.185269909	0.291305259	0.089612103	0.139397459	0.332706137	0.318686141	0.68358258	0.79280384	Bacteria.Firmicutes.Erysipelotrichia.Erysipelotrichales.Erysipelotrichaceae	KNDC1
300881	ENSG00000171798	rs77881117	0.170562235	0.111666863	0.684854929	0.371386107	-0.221476147	0.366380949	-0.027704923	0.097391661	0.15982503	0.22719257	0.067959038	0.1082001	0.10478236	0.042049739	0.99935717	0.960853802	Bacteria.Firmicutes.Erysipelotrichia.Erysipelotrichales.Erysipelotrichaceae.Erysipelotrichaceae_UCG_003	KNDC1
300882	ENSG00000171798	rs77881117	0.298996313	0.246606143	0.280037583	0.323762067	-0.145781757	0.270747445	0.076976705	-0.134653876	0.139243097	0.231572963	0.070665299	0.135425268	0.174238666	0.077819679	0.998043854	0.976485909	Bacteria.Firmicutes.Clostridia.Clostridiales.Ruminococcaceaencultured	KNDC1
300883	ENSG00000171798	rs77881117	0.604250432	0.727250681	0.325142855	0.226390618	-0.085872457	0.105382949	-0.064613712	0.132258946	0.164874079	0.300841427	0.065170984	0.108295191	0.393403619	0.25440964	0.718567219	0.938063439	Bacteria.Proteobacteria.Betaproteobacteria	KNDC1
300884	ENSG00000171798	rs77881117	0.390830663	0.109176034	0.520426609	0.719985387	-0.134310075	0.396151715	0.033084946	0.031203432	0.155473117	0.243907812	0.051199444	0.086666867	0.192483589	0.045578176	0.955858825	0.969939639	Bacteria.Firmicutes.Clostridia.Clostridiales.Lachnospiraceae.Tyzzerella	KNDC1
300885	ENSG00000171798	rs77881117	0.976018483	0.912318331	0.32630421	0.174916366	0.007051608	-0.03911828	0.08656734	-0.191076743	0.233676121	0.353869696	0.087525378	0.13931337	0.621654767	0.434872767	0.997947728	0.9977362	Bacteria.Actinobacteria.Actinobacteria.Micrococcales	KNDC1
300886	ENSG00000171798	rs77881117	0.381463396	0.108681788	0.96579421	0.481332693	-0.181303933	0.511089301	0.002773087	0.072270286	0.205749659	0.314226124	0.064416553	0.102043089	0.361134655	0.099380049	0.998927089	0.928768243	Bacteria.Proteobacteria.Gammaproteobacteria.Enterobacteriales.Enterobacteriaceae.Citrobacter	KNDC1
300887	ENSG00000171798	rs77881117	0.428544722	0.169882761	0.436513408	0.808618906	-0.122919865	0.34215004	-0.083524848	0.039844453	0.154292635	0.246509492	0.106682841	0.163836345	0.245535313	0.069525964	0.779800037	0.964824305	Bacteria.Actinobacteria	KNDC1
300888	ENSG00000171798	rs77881117	0.256360946	0.231048328	0.099069618	0.057400253	0.468579342	-0.688932394	-0.123045534	0.209617675	0.409198962	0.569843992	0.073533509	0.108354833	0.785788547	0.440871817	0.999973618	0.989705988	Bacteria.Bacteroidetes.Bacteroidia.Bacteroidales.Bacteroidaceae.Bacteroides	KNDC1
300889	ENSG00000171798	rs77881117	0.997223519	0.688325825	0.355055598	0.387829529	-0.000821294	0.131025491	0.092221887	-0.110937553	0.235111031	0.325186032	0.099006455	0.127602978	0.646075673	0.351864375	0.99991226	0.982046009	Bacteria.Actinobacteria.Coriobacteriia.Coriobacteriales.Coriobacteriaceae.Collinsella	KNDC1
300890	ENSG00000171798	rs77881117	0.690795423	0.279806682	0.145026794	0.656356565	-0.063100876	0.301899366	0.079346338	-0.040077606	0.157928547	0.277012052	0.053792319	0.089657839	0.355444958	0.13074454	0.958216421	0.998439902	Bacteria.Verrucomicrobia.Verrucomicrobiae.Verrucomicrobiales.Verrucomicrobiaceae.Akkermansia	KNDC1
300891	ENSG00000171798	rs77881117	0.506945927	0.245888261	0.449235402	0.969124882	-0.111847004	0.403453363	0.048432949	0.004526698	0.167612548	0.344548127	0.063619341	0.116501558	0.377326752	0.153391955	0.83555609	0.999082763	Bacteria.Firmicutes.Clostridia.Clostridiales.Ruminococcaceae.Ruminococcus_2	KNDC1
300892	ENSG00000171798	rs77881117	0.46220651	0.2631938	0.182047176	0.148021483	-0.107192236	0.246515349	-0.099037837	0.171947086	0.144933022	0.218416025	0.073420743	0.117452506	0.1909672	0.081083117	0.997117901	0.9453081	Bacteria.Firmicutes.Clostridia.Clostridiales.Lachnospiraceae.Eubacterium_hallii_group	KNDC1
300893	ENSG00000171798	rs77881117	0.028644916	0.036362754	0.010207923	0.008307465	1.212291342	-1.488483746	-0.286525405	0.389088422	0.541654286	0.696516816	0.10829101	0.142913189	0.649352628	0.285375958	0.999135888	0.650994403	Bacteria.Firmicutes.Clostridia.Clostridiales.Ruminococcaceae	KNDC1
300894	ENSG00000171798	rs77881117	0.183340653	0.217967667	0.093387497	0.084842034	0.773395539	-0.92859845	-0.168926847	0.236380612	0.575070136	0.746462726	0.099206616	0.135076643	0.907004165	0.492753242	0.997675757	0.924386311	Bacteria.Bacteroidetes	KNDC1
300895	ENSG00000171798	rs77881117	0.083890081	0.039500167	0.193168493	0.191999685	-0.251808689	0.469984592	-0.097713532	0.154757339	0.14344219	0.223668459	0.074313315	0.117383496	0.078936125	0.017548993	0.830099246	0.96277438	Bacteria.Actinobacteria.Actinobacteria.Bifidobacteriales.Bifidobacteriaceae.Bifidobacterium	KNDC1
300896	ENSG00000171798	rs77881117	0.088181822	0.048231712	0.198774076	0.276411894	-0.247492191	0.45453808	0.074970601	-0.093098958	0.142969705	0.22577195	0.05774548	0.084817495	0.077982913	0.019528547	0.923263296	0.97562022	Bacteria.Bacteroidetes.Bacteroidia.Bacteroidales.Porphyromonadaceae	KNDC1
300897	ENSG00000171798	rs77881117	0.170928438	0.073910363	0.642917798	0.45747951	-0.188579048	0.405452227	0.030641257	-0.074357836	0.136203587	0.223209511	0.065782409	0.099480241	0.104667312	0.026076913	0.998525812	0.997174658	Bacteria.Proteobacteria.Deltaproteobacteria.Desulfovibrionales.Desulfovibrionaceae	KNDC1
300898	ENSG00000171798	rs77881117	0.104479541	0.269897818	0.334985018	0.985948563	-0.262915213	0.335663172	0.05898033	-0.00215107	0.15967736	0.30164149	0.060721242	0.12166919	0.145101668	0.133837663	0.896362991	0.999825846	Bacteria.Firmicutes.Clostridia.Clostridiales.Ruminococcaceae.Subdoligranulum	KNDC1
300899	ENSG00000171798	rs77881117	0.144565914	0.163683409	0.423141615	0.984739728	-0.207017932	0.3314009	-0.056189847	-0.002240986	0.140182883	0.235249472	0.069708372	0.116713084	0.118263678	0.050836705	0.593428289	0.894960143	Bacteria.Firmicutes.Clostridia.Clostridiales.Peptostreptococcaceae	KNDC1
300900	ENSG00000171798	rs77881117	0.06214713	0.029989325	0.162401127	0.11235267	-0.283511238	0.600236231	-0.137541001	0.221363481	0.14937893	0.27050809	0.097333732	0.137535235	0.091558109	0.019382562	0.999672451	0.998587032	Bacteria.Firmicutes.Clostridia.Clostridiales.Ruminococcaceae.Butyricicoccus	KNDC1
300901	ENSG00000171798	rs77881117	0.192629581	0.071966749	0.735699144	0.084974103	-0.184704295	0.380548555	0.01854574	-0.148313347	0.140299499	0.208048252	0.054706477	0.084788502	0.10889263	0.031160788	0.968802863	0.921390035	Bacteria.Bacteroidetes.Bacteroidia.Bacteroidales.Prevotellaceae	KNDC1
300902	ENSG00000171798	rs77881117	0.592432835	0.133461625	0.348284908	0.969826418	-0.088303039	0.38077669	0.071545151	0.004126112	0.164140195	0.250577245	0.075729142	0.108662073	0.397844415	0.080614452	0.5161262	0.994087343	Bacteria.Firmicutes.Clostridia.Clostridiales.Christensenellaceae.Christensenellaceae_R_7_group	KNDC1
300903	ENSG00000171798	rs77881117	0.569899966	0.524749175	0.063842356	0.041981681	0.115179718	-0.226583353	0.131028675	-0.230367757	0.201679806	0.354316686	0.069495362	0.111038697	0.448845869	0.299301104	0.998896274	0.98418264	Bacteria.Proteobacteria.Deltaproteobacteria.Desulfovibrionales.Desulfovibrionaceae.Desulfovibrio	KNDC1
300904	ENSG00000171798	rs77881117	0.670183619	0.271424252	0.130395233	0.632452646	-0.066360352	0.305230245	0.083057272	-0.043091564	0.155106432	0.275176647	0.054217781	0.089672085	0.364712217	0.126873322	0.947613107	0.99789802	Bacteria.Verrucomicrobia	KNDC1
300905	ENSG00000171798	rs77881117	0.433452763	0.388064866	0.666565779	0.562872915	-0.134731321	0.246693703	0.025067441	-0.050178666	0.170938384	0.28389446	0.05791423	0.086282507	0.332346943	0.171828703	0.99714486	0.996602117	Bacteria.Firmicutes.Clostridia.Clostridiales.Clostridiaceae_1.Clostridium_sensu_stricto_1	KNDC1
300906	ENSG00000171798	rs77881117	0.186589067	0.093582062	0.622281782	0.837314337	-0.182154941	0.359167571	0.024256754	-0.016922407	0.136463135	0.211058324	0.049005305	0.082085912	0.114293752	0.033821444	0.828771866	0.869056696	Bacteria.Firmicutes.Negativicutes.Selenomonadales.Veillonellaceae.Dialister	KNDC1
300907	ENSG00000171798	rs77881117	0.544751791	0.272028064	0.450815165	0.621706474	-0.103866428	0.276504204	0.055857955	-0.058795458	0.170596935	0.249596177	0.073629891	0.118586598	0.293654718	0.116135009	0.979221309	0.998719086	Bacteria.Firmicutes.Bacilli.Bacillales.Family_XI.Gemella	KNDC1
300908	ENSG00000171798	rs77881117	0.158591768	0.10322363	0.240313209	0.202604329	-0.192253961	0.347538696	0.070939699	-0.116630213	0.134800144	0.210290988	0.05986231	0.090610718	0.092001099	0.040644591	0.998277807	0.999325446	Bacteria.Bacteroidetes.Bacteroidia.Bacteroidales.Porphyromonadaceae.Parabacteroides	KNDC1
300909	ENSG00000171798	rs77881117	0.109726082	0.14994977	0.31726531	0.768023689	-0.239957692	0.376577085	-0.063536818	0.031842217	0.147974111	0.258472971	0.063042154	0.107503391	0.105677258	0.043367556	0.480340739	0.987874514	Bacteria.Firmicutes.Clostridia.Clostridiales.Peptostreptococcaceae.Intestinibacter	KNDC1
300910	ENSG00000171798	rs77881117	0.165963903	0.066305509	0.605084876	0.383628396	-0.230130734	0.507485262	0.046767121	-0.1286059	0.164259207	0.271708706	0.090000383	0.146615655	0.198569924	0.043046883	0.976314705	0.980405449	Bacteria.Firmicutes.Bacilli.Lactobacillales.Streptococcaceae.Streptococcus	KNDC1
300911	ENSG00000171798	rs77881117	0.203033514	0.139231429	0.646999196	0.552930773	-0.241168481	0.511755773	0.041278234	-0.093358679	0.187545649	0.341852273	0.089721066	0.15651775	0.278672035	0.108493582	0.962969945	0.933837527	Bacteria.Firmicutes.Bacilli	KNDC1
300912	ENSG00000171798	rs77881117	0.417400052	0.580612612	0.014993418	0.312109283	0.151448944	0.161923445	-0.223580328	0.141926012	0.185566981	0.291609446	0.089470676	0.139316968	0.334863604	0.32430514	0.70717952	0.791423246	Bacteria.Firmicutes.Erysipelotrichia.Erysipelotrichales	KNDC1
300913	ENSG00000171798	rs77881117	0.198699963	0.066790055	0.683270319	0.363555773	-0.229096782	0.544734028	0.036675032	-0.132289484	0.176430387	0.292185496	0.089486036	0.144573253	0.240614546	0.050455787	0.991178677	0.973447285	Bacteria.Firmicutes.Bacilli.Lactobacillales	KNDC1
300914	ENSG00000171798	rs77881117	0.279101521	0.184972706	0.886821427	0.700136288	-0.203591406	0.462897349	-0.009457718	0.043957512	0.186531932	0.345494936	0.066190181	0.113631497	0.336181273	0.117849622	0.999985325	0.999758873	Bacteria.Firmicutes.Clostridia.Clostridiales.Ruminococcaceae.Ruminococcaceae_UCG_014	KNDC1
300915	ENSG00000171798	rs77881117	0.263385705	0.085588239	0.032078348	0.002733143	0.273115749	-0.666483241	-0.117174536	0.269241798	0.242082582	0.381785627	0.053491413	0.086422519	0.422311994	0.138253589	0.782510917	0.349525948	Bacteria.Firmicutes.Clostridia.Clostridiales.Ruminococcaceae.Faecalibacterium	KNDC1
300916	ENSG00000171798	rs77881117	0.854641875	0.734992102	0.334391497	0.033411024	-0.034837163	-0.099733282	0.056611581	-0.194602145	0.189405659	0.293378418	0.058210533	0.089544139	0.497182673	0.307011122	0.811296631	0.686801369	Bacteria.Bacteroidetes.Bacteroidia.Bacteroidales.Prevotellaceae.Prevotella_9	KNDC1
300917	ENSG00000171798	rs77881117	0.155966385	0.089945382	0.36228739	0.680020175	-0.195976142	0.364851691	0.07800191	-0.057565186	0.136530165	0.211957655	0.085018343	0.138946449	0.097090118	0.03032504	0.999276643	0.988728768	Bacteria.Firmicutes.Clostridia.Clostridiales.Ruminococcaceae.Ruminiclostridium_5	KNDC1
300918	ENSG00000171798	rs77881117	0.127056766	0.066947525	0.273206345	0.431472264	-0.213389268	0.405764354	0.061284602	-0.070930759	0.138062553	0.217773662	0.055458056	0.089604102	0.07984464	0.025313554	0.957702184	0.890158219	Bacteria.Bacteroidetes.Bacteroidia.Bacteroidales.Rikenellaceae	KNDC1
300919	ENSG00000171798	rs77881117	0.332699442	0.130575193	0.536084907	0.979867688	-0.145350167	0.339705402	0.055997228	0.003428343	0.148929474	0.22185712	0.090020455	0.135335978	0.176269052	0.046361481	0.899048292	0.999738462	Bacteria.Firmicutes.Bacilli.Bacillales	KNDC1
300920	ENSG00000171798	rs77881117	0.979620713	0.898284043	0.497595236	0.456637915	0.008001837	0.057224496	-0.056204727	0.092441398	0.312048558	0.445916681	0.082398773	0.123441425	0.874589614	0.541969852	0.998803525	0.997226571	Bacteria.Firmicutes.Clostridia.Clostridiales.Lachnospiraceae.Eubacterium_rectale_group	KNDC1
300921	ENSG00000171798	rs77881117	0.228754021	0.148657491	0.13396918	0.085285871	-0.162760126	0.304236908	-0.105662329	0.198166412	0.133956858	0.208147493	0.069625529	0.113404607	0.120052017	0.052793568	0.622437398	0.870789981	Bacteria.Firmicutes.Clostridia.Clostridiales.Lachnospiraceae.Dorea	KNDC1
300922	ENSG00000171798	rs77881117	0.208369961	0.087985837	0.650331582	0.974767944	-0.174030103	0.365308736	0.028786968	-0.002743633	0.136957728	0.210896152	0.063211029	0.086410996	0.12283166	0.034491913	0.922176117	0.976023239	Bacteria.Firmicutes.Clostridia.Clostridiales.Ruminococcaceae.Ruminococcaceae_UCG_002	KNDC1
300923	ENSG00000171798	rs77881117	0.472251058	0.215149273	0.483723465	0.814684038	-0.118105687	0.332802159	0.055940051	-0.02816166	0.163346714	0.265870902	0.079419476	0.119663263	0.29827116	0.088720588	0.807976421	0.983121182	Bacteria.Firmicutes.Clostridia.Clostridiales.Lachnospiraceae.Eubacterium_eligens_group	KNDC1
300924	ENSG00000171798	rs77881117	0.479692042	0.251933861	0.475842155	0.650440386	-0.116635428	0.287199884	0.043966895	-0.039171621	0.164068254	0.248454093	0.061306601	0.086042595	0.243934745	0.10229268	0.715270352	0.990268195	Bacteria.Firmicutes.Negativicutes.Selenomonadales.Acidaminococcaceae.Phascolarctobacterium	KNDC1
300925	ENSG00000171798	rs77881117	0.194805569	0.304433118	0.644114571	0.454374126	-0.231527257	0.268905702	-0.049527788	-0.128363074	0.176737907	0.259773733	0.106714	0.170546887	0.189999393	0.120393356	0.999739884	0.895289225	Bacteria.Actinobacteria.Coriobacteriia.Coriobacteriales.Coriobacteriaceae	KNDC1
300926	ENSG00000171798	rs77881117	0.368198433	0.552053087	0.329525818	0.17399229	-0.129866321	0.155736731	-0.054456319	0.130945892	0.143315108	0.260518116	0.055429656	0.095264727	0.229082	0.195970261	0.67869019	0.891189038	Bacteria.Proteobacteria.Betaproteobacteria.Burkholderiales.Alcaligenaceae	KNDC1
300927	ENSG00000171798	rs77881117	0.953315293	0.973642827	0.14082921	0.215293929	0.010773542	-0.013182208	0.106409199	-0.165488895	0.183315781	0.397446108	0.071373235	0.13224891	0.601087763	0.420344319	0.981084248	0.998600531	Bacteria.Firmicutes.Clostridia.Clostridiales.Ruminococcaceae.Ruminiclostridium_6	KNDC1
300928	ENSG00000171798	rs77881117	0.947879376	0.180604373	0.271356304	0.709016003	0.014398697	0.443799	0.114316316	0.058802158	0.219415325	0.327905344	0.10304575	0.156881898	0.620297585	0.149148491	0.99792254	0.986607256	Bacteria.Firmicutes.Clostridia.Clostridiales.Family_XIII.Family_XIII_AD3011_group	KNDC1
300929	ENSG00000171798	rs77881117	0.708139503	0.677619388	0.016721828	0.042522818	0.062323918	0.094978966	-0.152249987	0.202344451	0.165754017	0.227442717	0.061985617	0.097796096	0.442699205	0.266215998	0.193927704	0.77809004	Bacteria.Firmicutes.Clostridia.Clostridiales.Lachnospiraceae.Anaerostipes	KNDC1
300930	ENSG00000171798	rs77881117	0.560140977	0.934210323	0.088315105	0.16783632	0.133203921	-0.027658818	0.162058879	-0.211313149	0.227447609	0.333765279	0.09365726	0.151504927	0.535952731	0.442020141	0.943491094	0.82520416	Bacteria.Firmicutes.Clostridia.Clostridiales.Ruminococcaceae.Ruminococcaceae_UCG_013	KNDC1
300931	ENSG00000171798	rs77881117	0.663236478	0.354328999	0.574725883	0.948026799	-0.09243009	0.346992781	0.047213476	-0.009195243	0.211293843	0.371954489	0.083718602	0.140520238	0.563452901	0.235331152	0.998832683	0.995738724	Bacteria.Firmicutes.Clostridia.Clostridiales.Ruminococcaceae.Eubacterium_coprostanoligenes_group	KNDC1
300932	ENSG00000171798	rs77881117	0.804285475	0.646855783	0.033852513	0.017148577	-0.036027599	0.103671006	0.158098647	-0.257243567	0.144794527	0.225237679	0.072935046	0.105156907	0.275496545	0.133337846	0.952395074	0.724066787	Bacteria.Proteobacteria.Gammaproteobacteria.Pseudomonadales	KNDC1
300933	ENSG00000171798	rs77881117	0.358456508	0.196061766	0.620242516	0.690152264	-0.143863717	0.307511214	0.029717794	-0.033548021	0.155550856	0.235410301	0.059687568	0.0837798	0.218116946	0.071948758	0.90058294	0.9860779	Bacteria.Firmicutes.Negativicutes.Selenomonadales.Acidaminococcaceae	KNDC1
300934	ENSG00000171798	rs77881117	0.263655538	0.370912545	0.877963163	0.353716172	-0.195017856	0.232045936	-0.016973924	-0.161217539	0.172957337	0.257541518	0.110107643	0.172593715	0.223544821	0.134956604	0.999005033	0.909856934	Bacteria.Actinobacteria.Coriobacteriia.Coriobacteriales	KNDC1
300935	ENSG00000171798	rs77881117	0.704845015	0.17284732	0.302166553	0.941449407	-0.065475711	0.367377846	0.068735752	0.008284238	0.172096495	0.266550927	0.066088422	0.112354796	0.482587479	0.100603858	0.996596763	0.999791394	Bacteria.Firmicutes.Clostridia.Clostridiales.Ruminococcaceae.Ruminococcaceae_UCG_005	KNDC1
300936	ENSG00000171798	rs77881117	0.242741309	0.131000326	0.587980668	0.48606306	-0.305133178	0.571990438	-0.060103983	0.099313972	0.25883197	0.373979516	0.110389741	0.141758865	0.352941931	0.136675016	0.998891856	0.999590371	Bacteria.Firmicutes.Bacilli.Bacillales.Staphylococcaceae.Staphylococcus	KNDC1
300937	ENSG00000171798	rs77881117	0.248783	0.099872499	0.477443934	0.090437108	-0.158474893	0.34678002	0.053088125	-0.232503756	0.136177101	0.207742696	0.074295606	0.135282394	0.136641893	0.040168714	0.999670759	0.975906693	Bacteria.Firmicutes.Clostridia.Clostridiales.Ruminococcaceae.Flavonifractor	KNDC1
300938	ENSG00000171798	rs77881117	0.378621646	0.196622179	0.671756355	0.403460524	-0.33084704	0.926633485	0.037802299	-0.14145387	0.373210071	0.71027009	0.088807127	0.168207778	0.7695468	0.408788649	0.999330493	0.996754281	Bacteria.Proteobacteria	KNDC1
300939	ENSG00000171798	rs77881117	0.159320219	0.088219966	0.617018232	0.698694243	-0.20080761	0.372054995	-0.029700946	0.037420129	0.141047718	0.214952714	0.059107054	0.096244999	0.101210909	0.033348988	0.898543678	0.920039251	Bacteria.Fusobacteria.Fusobacteriia.Fusobacteriales.Fusobacteriaceae.Fusobacterium	KNDC1
300940	ENSG00000171798	rs77881117	0.057947591	0.023078185	0.176386601	0.127554158	-0.378440263	0.684679738	-0.09302525	0.164415675	0.19606291	0.294202392	0.068058955	0.106518402	0.126865411	0.028319307	0.999858829	0.929555963	Bacteria.Proteobacteria.Betaproteobacteria.Neisseriales.Neisseriaceae.Eikenella	KNDC1
300941	ENSG00000171798	rs77881117	0.912838635	0.250592162	0.180581633	0.560339355	-0.019661552	0.270521668	0.097711499	-0.054730201	0.178927398	0.233357681	0.072191303	0.093500005	0.457337697	0.14065355	0.617406297	0.934686745	Bacteria.Bacteroidetes.Bacteroidia.Bacteroidales.Porphyromonadaceae.Odoribacter	KNDC1
300942	ENSG00000171798	rs77881117	0.515640208	0.462849732	0.723461195	0.557170544	-0.133945249	0.225330741	0.026767114	-0.070786034	0.204917495	0.305106354	0.07532129	0.119956296	0.479344393	0.279514352	0.961249848	0.997513341	Bacteria.Firmicutes.Clostridia.Clostridiales.Lachnospiraceae.Eubacterium_xylanophilum_group	KNDC1
300943	ENSG00000171798	rs77881117	0.121682133	0.129887066	0.416471603	0.683269591	-0.244618385	0.415323998	0.038206612	-0.034616005	0.155983289	0.270748676	0.046720025	0.084461862	0.147299022	0.072121275	0.997282517	0.999171204	Bacteria.Proteobacteria.Gammaproteobacteria.Enterobacteriales.Enterobacteriaceae	KNDC1
300944	ENSG00000171798	rs77881117	0.594474465	0.132724814	0.343309999	0.969668721	-0.087687225	0.381028983	0.072229724	0.004143289	0.163900918	0.250259088	0.075663841	0.108546849	0.396940478	0.078911708	0.513898452	0.999370792	Bacteria.Firmicutes.Clostridia.Clostridiales.Christensenellaceae	KNDC1
300945	ENSG00000171798	rs77881117	0.614774431	0.952346773	0.939228237	0.18381522	-0.145350412	0.021893767	0.007100081	-0.157030091	0.287421314	0.364950118	0.092768576	0.116890383	0.508796288	0.427328666	0.997594253	0.968019235	Bacteria.Firmicutes.Erysipelotrichia.Erysipelotrichales.Erysipelotrichaceae.Faecalitalea	KNDC1
300946	ENSG00000171798	rs77881117	0.468912223	0.211236259	0.834214823	0.829660884	-0.151258759	0.396952614	-0.016149678	-0.026878634	0.207624835	0.314387639	0.07685157	0.124435687	0.404675267	0.125299933	0.89179241	0.908563671	Bacteria.Firmicutes.Negativicutes.Selenomonadales.Veillonellaceae	KNDC1
300947	ENSG00000171798	rs77881117	0.092505715	0.180627177	0.214924748	0.694682232	-0.249471293	0.384972204	-0.067819516	0.039912361	0.146105005	0.284455662	0.054153214	0.101234505	0.103855943	0.068061858	0.859659891	0.979585985	Bacteria.Firmicutes.Erysipelotrichia.Erysipelotrichales.Erysipelotrichaceae.Erysipelatoclostridium	KNDC1
300948	ENSG00000171798	rs77881117	0.687794761	0.896408272	0.415134325	0.075566193	-0.077433554	-0.039366495	-0.062567456	0.251108995	0.191833256	0.301173871	0.076288847	0.139050161	0.447519928	0.388102311	0.99759175	0.986746924	Bacteria.Firmicutes.Clostridia.Clostridiales.Lachnospiraceae.Lachnospiraceae_UCG_008	KNDC1
300949	ENSG00000171798	rs77881117	0.85706878	0.413872729	0.026126527	0.049581594	-0.026692553	0.178284471	-0.133866356	0.170999364	0.147616646	0.21679338	0.058807474	0.085460867	0.38338646	0.149330797	0.405906663	0.684822779	Bacteria.Firmicutes.Clostridia.Clostridiales.Lachnospiraceae.Roseburia	KNDC1
300950	ENSG00000171798	rs77881117	0.143427411	0.053078325	0.493450554	0.676301688	-0.207824334	0.423545658	0.038236361	0.038487086	0.140323257	0.214976001	0.055518016	0.091765501	0.099121783	0.018830535	0.753282394	0.92250092	Bacteria.Firmicutes.Clostridia.Clostridiales.Lachnospiraceae.Lachnospiraceae_NK4A136_group	KNDC1
300951	ENSG00000171798	rs77881117	0.523120272	0.217177119	0.359159701	0.500805101	-0.103613464	0.289148447	0.064049264	-0.06597983	0.16138752	0.232030928	0.069354541	0.097458395	0.287498149	0.101826675	0.870799518	0.997905832	Bacteria.Firmicutes.Clostridia.Clostridiales.Ruminococcaceae.Ruminococcaceae_UCG_003	KNDC1
300952	ENSG00000171798	rs77881117	0.057236964	0.318499812	0.152247306	0.894721009	-0.335348499	0.304641543	-0.072499589	-0.011514086	0.173230341	0.303047807	0.050046911	0.086668644	0.110549937	0.157963664	0.86527713	0.998607976	Bacteria.Firmicutes.Clostridia.Clostridiales.Lachnospiraceae.Tyzzerella_4	KNDC1
300953	ENSG00000171798	rs77881117	0.084106959	0.122430004	0.264983601	0.674083226	-0.347558936	0.425174139	-0.080395968	0.041849423	0.198127949	0.271670248	0.071501971	0.099061173	0.176534169	0.124013794	0.999878354	0.997902266	Bacteria.Bacteroidetes.Bacteroidia.Bacteroidales.Porphyromonadaceae.Barnesiella	KNDC1
300954	ENSG00000171798	rs77881117	0.629185598	0.461715108	0.299637618	0.048987817	-0.08129459	0.170386763	0.079993587	-0.252396182	0.167558296	0.23012367	0.076507994	0.125801417	0.32495653	0.161095189	0.945687051	0.823043084	Bacteria.Firmicutes.Bacilli.Lactobacillales.Carnobacteriaceae.Granulicatella	KNDC1
300955	ENSG00000171798	rs77881117	0.317376336	0.14607124	0.848025072	0.693559112	-0.163595108	0.445336697	-0.010823502	-0.051303886	0.162358976	0.302710099	0.056253832	0.129625352	0.251204393	0.072578202	0.745221348	0.959155021	Bacteria.Firmicutes.Clostridia.Clostridiales.Lachnospiraceae.Lachnoclostridium	KNDC1
300956	ENSG00000171806	rs115789501	0.162111761	0.000182397	0.347445296	0.598145986	0.193322805	-0.955580573	0.055123634	-0.074720295	0.136713211	0.240714171	0.058245065	0.141069784	0.153586983	0.0005238	0.894170009	0.907101516	Bacteria.Proteobacteria.Gammaproteobacteria.Pseudomonadales.Pseudomonadaceae.Pseudomonas	METTL18
300957	ENSG00000171806	rs115789501	0.178601968	0.514674331	0.268872568	0.780827388	0.521939859	-0.613854246	-0.076905538	-0.04654734	0.383845188	0.936947749	0.068961444	0.166599364	0.907004165	0.624219725	0.997675757	0.944715108	Bacteria.Bacteroidetes	METTL18
300958	ENSG00000171806	rs115789501	0.125399723	0.0066332	0.259005818	0.530661094	0.27035431	-1.046369551	-0.065047845	0.068280441	0.174141877	0.37306423	0.057124422	0.10831765	0.255546362	0.017888132	0.9994853	0.999502343	Bacteria.Firmicutes.Clostridia.Clostridiales.Lachnospiraceae.Ruminococcus_gnavus_group	METTL18
300959	ENSG00000171806	rs115789501	0.963530655	0.036965634	0.366838546	0.588484159	0.007488447	-0.722567816	-0.056166307	0.082330236	0.163146869	0.33924012	0.061806015	0.151416168	0.554637226	0.042586573	0.739107998	0.996502544	Bacteria.Firmicutes.Clostridia.Clostridiales.Family_XI	METTL18
300960	ENSG00000171806	rs115789501	0.032553565	0.292709775	0.050626714	0.596518126	1.033976438	-1.675395485	-0.158754498	0.138115195	0.473367743	1.579380314	0.079714418	0.259599712	0.997454612	0.821374203	0.997650199	0.999159905	Bacteria.Firmicutes.Clostridia.Clostridiales	METTL18
300961	ENSG00000171806	rs115789501	0.294173392	0.04854358	0.732191177	0.147452614	0.167755214	-0.587519858	0.019662255	0.171183076	0.158625671	0.292242935	0.057209823	0.116763868	0.304983833	0.061963139	0.997329664	0.92426646	Bacteria.Firmicutes.Negativicutes.Selenomonadales.Veillonellaceae.Megasphaera	METTL18
300962	ENSG00000171806	rs115789501	0.224755863	0.007167818	0.464357838	0.783530819	0.219385263	-0.960624931	0.052025292	-0.039560289	0.178996242	0.345966331	0.070683252	0.143407171	0.359941905	0.022935318	0.948905015	0.966332496	Bacteria.Firmicutes.Clostridia.Clostridiales.Ruminococcaceae.Ruminococcaceae_NK4A214_group	METTL18
300963	ENSG00000171806	rs115789501	0.195984113	0.00028468	0.38786894	0.332590296	0.150131952	-0.983576637	-0.052045936	0.083499115	0.114910905	0.256363781	0.059869458	0.085535862	0.152462725	0.000434885	0.977260763	0.946309689	Bacteria.Firmicutes.Negativicutes.Selenomonadales.Veillonellaceae.Veillonella	METTL18
300964	ENSG00000171806	rs115789501	0.316368209	0.000343324	0.977674858	0.534420883	0.111881459	-0.842665167	-0.001425998	-0.067272359	0.110803218	0.222933076	0.050761732	0.107704938	0.168918721	0.000490181	0.997109587	0.95533137	Bacteria.Proteobacteria.Deltaproteobacteria.Desulfovibrionales.Desulfovibrionaceae.Bilophila	METTL18
300965	ENSG00000171806	rs115789501	0.319988293	0.000253321	0.920773191	0.850716713	0.112540168	-0.861955861	0.004827264	0.016689222	0.112298942	0.222625418	0.04834666	0.088323715	0.14547419	0.000367954	0.999305472	0.902260071	Bacteria.Bacteroidetes.Bacteroidia.Bacteroidales.Rikenellaceae.Alistipes	METTL18
300966	ENSG00000171806	rs115789501	0.543460516	0.000263475	0.148089364	0.646046001	0.06925598	-0.84711339	-0.075899514	0.036399813	0.113385269	0.219461442	0.051853773	0.078888487	0.222843085	0.000426387	0.99935717	0.960853802	Bacteria.Firmicutes.Erysipelotrichia.Erysipelotrichales.Erysipelotrichaceae.Erysipelotrichaceae_UCG_003	METTL18
300967	ENSG00000171806	rs115789501	0.979542819	0.052952866	0.190377026	0.300876956	-0.003618073	-0.640681001	0.071077563	-0.109007395	0.140557023	0.325009072	0.05371302	0.104527483	0.507580177	0.040044782	0.6498536	0.95584061	Bacteria.Proteobacteria.Betaproteobacteria	METTL18
300968	ENSG00000171806	rs115789501	0.080518589	0.000708564	0.145939013	0.313038975	0.252336519	-1.092580151	0.070069645	-0.106831314	0.14213198	0.307259102	0.047612783	0.105070691	0.117935039	0.002564609	0.505119075	0.856719591	Bacteria.Firmicutes.Clostridia.Clostridiales.Lachnospiraceae.Lachnospiraceae_UCG_010	METTL18
300969	ENSG00000171806	rs115789501	0.485728616	0.002036339	0.81933348	0.860313078	0.098404216	-0.896954241	-0.010429871	-0.016254592	0.140352226	0.279041138	0.045479996	0.092002823	0.338115947	0.003697377	0.994141038	0.99999132	Bacteria.Firmicutes.Clostridia.Clostridiales.Clostridiaceae_1	METTL18
300970	ENSG00000171806	rs115789501	0.169716215	0.000835866	0.372888259	0.278614842	0.244122948	-1.126167007	-0.07707544	0.130641765	0.175814113	0.321420788	0.085900298	0.119572717	0.212411689	0.004117504	0.879012751	0.785559045	Bacteria.Firmicutes.Erysipelotrichia.Erysipelotrichales	METTL18
300971	ENSG00000171806	rs115789501	0.654411081	0.030568009	0.824330218	0.588136934	0.083294352	-0.737014983	-0.018274431	0.103179499	0.185215274	0.33335715	0.081993383	0.189583761	0.540417374	0.050277246	0.99792254	0.986607256	Bacteria.Firmicutes.Clostridia.Clostridiales.Family_XIII.Family_XIII_AD3011_group	METTL18
300972	ENSG00000171806	rs115789501	0.369323893	0.000391452	0.703199291	0.195840467	0.103119884	-0.826366197	0.019144036	-0.150325689	0.114068316	0.220960147	0.050025111	0.115021753	0.167295643	0.00062892	0.920570146	0.989428248	Bacteria.Proteobacteria.Gammaproteobacteria.Pasteurellales.Pasteurellaceae.Haemophilus	METTL18
300973	ENSG00000171806	rs115789501	0.844870074	0.23167694	0.277836144	0.23789303	-0.034962561	-0.478320641	0.055231465	-0.143266252	0.177970856	0.396177783	0.050469213	0.120266979	0.639143662	0.169221438	0.996566686	0.997858307	Bacteria.Proteobacteria.Gammaproteobacteria	METTL18
300974	ENSG00000171806	rs115789501	0.101766784	0.00035628	0.17894199	0.400546983	0.22204932	-1.01262386	0.063984058	-0.079229888	0.133778612	0.268698373	0.047092536	0.093630462	0.12396865	0.001045923	0.947613107	0.99789802	Bacteria.Verrucomicrobia	METTL18
300975	ENSG00000171806	rs115789501	0.857687933	0.01886974	0.2302108	0.891372013	-0.029846063	-0.931281239	-0.087735618	-0.021466525	0.165782452	0.386687977	0.072438006	0.156570563	0.579125519	0.027424756	0.777556891	0.994662566	Bacteria.Firmicutes.Clostridia.Clostridiales.Lachnospiraceae.Lachnospiraceae_ND3007_group	METTL18
300976	ENSG00000171806	rs115789501	0.122596306	0.000309502	0.266333236	0.340139584	0.229810397	-1.045256934	-0.084195075	0.114995433	0.146906714	0.274246679	0.075094557	0.119668767	0.178477471	0.000944874	0.981698993	0.976249604	Bacteria.Firmicutes.Bacilli.Lactobacillales.Streptococcaceae	METTL18
300977	ENSG00000171806	rs115789501	0.121508065	0.000310842	0.257265624	0.398891537	0.230654429	-1.026278789	-0.086084372	0.100876316	0.147009072	0.269359781	0.075319932	0.118791008	0.16812822	0.000908413	0.976314705	0.980405449	Bacteria.Firmicutes.Bacilli.Lactobacillales.Streptococcaceae.Streptococcus	METTL18
300978	ENSG00000171806	rs115789501	0.278783373	0.000929044	0.443250071	0.980189696	0.120971854	-0.849852482	-0.039233813	-0.003402184	0.1107613	0.244906485	0.050858836	0.136486812	0.14421947	0.000939999	0.998525812	0.998516628	Bacteria.Proteobacteria.Deltaproteobacteria.Desulfovibrionales.Desulfovibrionaceae	METTL18
300979	ENSG00000171806	rs115789501	0.067521624	0.215633626	0.106691136	0.562533125	0.772053086	-1.54380069	-0.130036301	0.130747283	0.415253899	1.234638423	0.079488453	0.224624713	0.951205166	0.640497745	0.999826541	0.999832315	Bacteria.Firmicutes.Clostridia.Clostridiales.Lachnospiraceae	METTL18
300980	ENSG00000171806	rs115789501	0.935724509	0.0223408	0.231800162	0.736498695	0.011439383	-1.060098652	-0.065046115	-0.052699761	0.141301084	0.452947609	0.053890013	0.155944907	0.536118139	0.031002308	0.601624632	0.998431627	Bacteria.Firmicutes.Clostridia.Clostridiales.Ruminococcaceae.Ruminococcus_1	METTL18
300981	ENSG00000171806	rs115789501	0.26878566	0.000879299	0.379683877	0.984416551	0.123540935	-0.853403449	-0.045583323	0.002678003	0.110759255	0.244694292	0.051535408	0.136580605	0.140894672	0.000960563	0.997604342	0.997419476	Bacteria.Proteobacteria.Deltaproteobacteria	METTL18
300982	ENSG00000171806	rs115789501	0.278969256	0.043561102	0.553680738	0.974908068	0.203064226	-0.86777979	0.040453444	0.005198855	0.18599728	0.421572271	0.067949696	0.164653161	0.369462142	0.067157667	0.997947728	0.999729848	Bacteria.Actinobacteria.Actinobacteria.Micrococcales	METTL18
300983	ENSG00000171806	rs115789501	0.501092436	0.00050895	0.328180071	0.982672579	0.079475102	-0.865617913	-0.058914835	-0.00242583	0.117471261	0.236564336	0.05980001	0.111265707	0.262649498	0.000646578	0.5560093	0.894960143	Bacteria.Firmicutes.Clostridia.Clostridiales.Peptostreptococcaceae	METTL18
300984	ENSG00000171806	rs115789501	0.040044743	0.000292373	0.072869116	0.15753516	0.335694583	-1.238945242	0.092885298	-0.159465678	0.160213301	0.323603132	0.0509458	0.111522308	0.11917643	0.001828073	0.952951676	0.925873833	Bacteria.Proteobacteria.Gammaproteobacteria.Enterobacteriales.Enterobacteriaceae.Citrobacter	METTL18
300985	ENSG00000171806	rs115789501	0.839670285	0.069531425	0.050260428	0.119750082	-0.026016162	-0.562050523	0.100066828	-0.172881817	0.12807829	0.3045644	0.050163722	0.109657124	0.429629045	0.044521486	0.490893808	0.957379642	Bacteria.Proteobacteria.Betaproteobacteria.Burkholderiales	METTL18
300986	ENSG00000171806	rs115789501	0.516937006	0.000383567	0.911650962	0.577671574	0.100084418	-0.911959905	0.008095834	0.065656465	0.153590745	0.243441841	0.072680587	0.117326239	0.330596759	0.001607121	0.933072344	0.927561557	Bacteria.Firmicutes.Clostridia.Clostridiales.Lachnospiraceae.Blautia	METTL18
300987	ENSG00000171806	rs115789501	0.36008316	0.002174206	0.784919338	0.661299454	0.156585547	-0.831588387	0.019382948	0.05682794	0.169884054	0.26047891	0.070729163	0.129114788	0.413714825	0.008545122	0.99991226	0.988194298	Bacteria.Actinobacteria.Coriobacteriia.Coriobacteriales.Coriobacteriaceae.Collinsella	METTL18
300988	ENSG00000171806	rs115789501	0.626888626	0.000992906	0.477741111	0.422944441	0.065727137	-0.802861158	-0.063117006	0.122699121	0.134568	0.232789172	0.08839066	0.15215386	0.369726908	0.002041169	0.999005033	0.917178808	Bacteria.Actinobacteria.Coriobacteriia.Coriobacteriales	METTL18
300989	ENSG00000171806	rs115789501	0.821781825	0.021578919	0.164372226	0.23027787	-0.034908608	-0.645874824	-0.11581658	0.211983513	0.154349339	0.274315025	0.08235044	0.175047466	0.515501137	0.02723205	0.998820086	0.961415255	Bacteria.Firmicutes.Clostridia.Clostridiales.Family_XIII	METTL18
300990	ENSG00000171806	rs115789501	0.594872732	0.005590982	0.333913911	0.399946871	0.065129844	-0.756311698	0.038277236	-0.072158452	0.121869633	0.263865896	0.039319199	0.085164608	0.329826815	0.005403018	0.999492402	0.999741582	Bacteria.Proteobacteria.Gammaproteobacteria.Enterobacteriales.Enterobacteriaceae.Escherichia_Shigella	METTL18
300991	ENSG00000171806	rs115789501	0.65554593	0.0013545	0.274029024	0.942932026	0.055425667	-0.881378034	-0.06255642	0.007335808	0.123680722	0.2632019	0.056707021	0.102081226	0.334306893	0.001285792	0.454595639	0.995873021	Bacteria.Firmicutes.Clostridia.Clostridiales.Peptostreptococcaceae.Intestinibacter	METTL18
300992	ENSG00000171806	rs115789501	0.137890372	0.000117857	0.244820261	0.79599598	0.186409381	-0.934976646	-0.066346454	0.024644042	0.124091575	0.22814441	0.056530311	0.094932331	0.098732118	0.000271884	0.999694213	0.908553199	Bacteria.Firmicutes.Clostridia.Clostridiales.Lachnospiraceaencultured	METTL18
300993	ENSG00000171806	rs115789501	0.811447231	0.022834177	0.076578955	0.208033834	0.028299053	-0.670906705	0.08187126	-0.130230289	0.11814337	0.287749178	0.045496327	0.102411631	0.376792918	0.017837613	0.565445307	0.912366077	Bacteria.Proteobacteria.Betaproteobacteria.Burkholderiales.Alcaligenaceae	METTL18
300994	ENSG00000171806	rs115789501	0.330781366	0.001146084	0.837644307	0.990675565	0.111365886	-0.875053706	-0.009039159	-0.001697801	0.113653259	0.257157232	0.043936862	0.144718417	0.150681339	0.001369283	0.968802863	0.999877225	Bacteria.Bacteroidetes.Bacteroidia.Bacteroidales.Prevotellaceae	METTL18
300995	ENSG00000171806	rs115789501	0.03007411	4.83E-05	0.032273432	0.138588626	0.301805758	-1.102710073	-0.195695564	0.20998862	0.136087329	0.253223077	0.089441937	0.140040194	0.053303346	0.000167852	0.618002273	0.86508425	Bacteria.Actinobacteria	METTL18
300996	ENSG00000171806	rs115789501	0.375449627	0.37648981	0.560039706	0.553609746	0.290047056	-0.542166274	-0.035416796	-0.066431787	0.325004828	0.608843884	0.060459039	0.11156552	0.823430257	0.539627571	0.999973618	0.989705988	Bacteria.Bacteroidetes.Bacteroidia.Bacteroidales.Bacteroidaceae.Bacteroides	METTL18
300997	ENSG00000171806	rs115789501	0.094791173	0.004092756	0.19485346	0.21356388	0.380828573	-1.357078057	-0.106029996	0.168092323	0.224628766	0.455943084	0.080947516	0.13381729	0.326995705	0.031131816	0.833898981	0.856433681	Bacteria.Firmicutes.Negativicutes.Selenomonadales	METTL18
300998	ENSG00000171806	rs115789501	0.179149115	0.515303221	0.26965363	0.780079059	0.521201039	-0.612927059	-0.07677474	-0.046710857	0.38379156	0.936938133	0.068957613	0.166600442	0.908239061	0.626991086	0.997187614	0.941674949	Bacteria.Bacteroidetes.Bacteroidia.Bacteroidales	METTL18
300999	ENSG00000171806	rs115789501	0.166879817	0.054854952	0.351219	0.912611178	0.223842997	-0.8842833	0.065682095	-0.019288838	0.160122037	0.452259799	0.069950729	0.175076806	0.254132073	0.074050688	0.800030562	0.908135339	Bacteria.Firmicutes.Clostridia.Clostridiales.Ruminococcaceae.Ruminiclostridium_9	METTL18
301000	ENSG00000171806	rs115789501	0.291797431	0.000147763	0.278858407	0.749220919	0.116846406	-0.880315153	-0.044951248	0.02799499	0.10994023	0.21833504	0.04116365	0.087204854	0.153943971	0.000242439	0.698073386	0.862164464	Bacteria.Firmicutes.Negativicutes.Selenomonadales.Veillonellaceae.Dialister	METTL18
301001	ENSG00000171806	rs115789501	0.139388265	0.025307567	0.269681646	0.766895189	0.312089076	-0.994218152	0.086423583	-0.048664838	0.208559244	0.434254615	0.077628604	0.163479221	0.361195301	0.082367722	0.77270438	0.937023107	Bacteria.Firmicutes.Clostridia.Clostridiales.Ruminococcaceae.Anaerotruncus	METTL18
301002	ENSG00000171806	rs115789501	0.125932544	0.078845592	0.203602132	0.39489444	0.560176545	-1.636602956	-0.094092779	0.16052495	0.361341462	0.916608403	0.073264918	0.187430247	0.766325634	0.375704863	0.999135888	0.982234711	Bacteria.Firmicutes.Clostridia.Clostridiales.Ruminococcaceae	METTL18
301003	ENSG00000171806	rs115789501	0.220878954	0.00010694	0.261690584	0.298151889	0.136738023	-0.934375633	0.052499601	-0.093315291	0.110622749	0.226433638	0.046367657	0.088972948	0.112361956	0.000207896	0.998277807	0.999325446	Bacteria.Bacteroidetes.Bacteroidia.Bacteroidales.Porphyromonadaceae.Parabacteroides	METTL18
301004	ENSG00000171806	rs115789501	0.278735974	0.000459346	0.72596356	0.931468932	0.123734414	-0.874830546	0.017786446	-0.008015687	0.113279417	0.237030723	0.050527106	0.092848645	0.148094373	0.000635048	0.925469309	0.974780525	Bacteria.Firmicutes.Clostridia.Clostridiales.Ruminococcaceae.Ruminococcaceae_UCG_002	METTL18
301005	ENSG00000171806	rs115789501	0.525092464	0.000235067	0.15611012	0.483447845	0.072563449	-0.853146137	-0.088208839	0.078757682	0.113564444	0.219081228	0.061473893	0.111743518	0.250625871	0.000365159	0.793674774	0.98064907	Bacteria.Actinobacteria.Actinobacteria.Bifidobacteriales.Bifidobacteriaceae.Bifidobacterium	METTL18
301006	ENSG00000171806	rs115789501	0.189710735	0.001641749	0.404720188	0.820519756	0.210334767	-0.930541504	0.051921409	-0.023475757	0.15870707	0.283205757	0.061908161	0.103055984	0.243145051	0.004241284	0.996596763	0.999791394	Bacteria.Firmicutes.Clostridia.Clostridiales.Ruminococcaceae.Ruminococcaceae_UCG_005	METTL18
301007	ENSG00000171806	rs115789501	0.218537645	0.010271457	0.465053174	0.876367932	0.157343872	-0.811974581	0.055176862	0.023036827	0.126640913	0.307152762	0.075082387	0.147493037	0.187416872	0.008831919	0.999672451	0.998587032	Bacteria.Firmicutes.Clostridia.Clostridiales.Ruminococcaceae.Butyricicoccus	METTL18
301008	ENSG00000171806	rs115789501	0.561606402	0.001001795	0.677630256	0.692399778	0.080152772	-0.93389907	0.022713424	0.045590693	0.137376188	0.271007681	0.054392966	0.114732363	0.392624246	0.002592886	0.944479156	0.997216401	Bacteria.Firmicutes.Clostridia.Clostridiales.Ruminococcaceae.Subdoligranulum	METTL18
301009	ENSG00000171806	rs115789501	0.300659043	0.024801806	0.555165878	0.783500573	0.227487253	-0.978341988	-0.028500522	0.025894445	0.218038999	0.425776761	0.048052699	0.093854643	0.451307336	0.06719934	0.960907055	0.929251027	Bacteria.Firmicutes.Clostridia.Clostridiales.Ruminococcaceae.Faecalibacterium	METTL18
301010	ENSG00000171806	rs115789501	0.076555375	0.000269347	0.121267521	0.347121987	0.243466348	-1.034720524	0.073206461	-0.088218944	0.135284543	0.268526234	0.046627911	0.093151518	0.103476363	0.000875563	0.953850517	0.998439902	Bacteria.Verrucomicrobia.Verrucomicrobiae.Verrucomicrobiales.Verrucomicrobiaceae.Akkermansia	METTL18
301011	ENSG00000171806	rs115789501	0.023108198	0.191226038	0.035378781	0.435643974	1.211342858	-2.046802978	-0.183942044	0.193967059	0.520624517	1.549763238	0.085601553	0.247274924	0.999435429	0.959065662	0.999968393	0.999515331	Bacteria.Firmicutes	METTL18
301012	ENSG00000171806	rs115789501	0.298420646	0.000232972	0.702865086	0.939002872	0.115996901	-0.885826314	0.027672709	0.012063968	0.110661142	0.22731679	0.072225829	0.157042429	0.145677548	0.000318285	0.999276643	0.988728768	Bacteria.Firmicutes.Clostridia.Clostridiales.Ruminococcaceae.Ruminiclostridium_5	METTL18
301013	ENSG00000171806	rs115789501	0.548060986	0.082796528	0.927230671	0.882773586	0.103644486	-0.811983395	-0.006168088	0.025086636	0.171646292	0.460869482	0.06727513	0.169464466	0.520369866	0.096637888	0.998832683	0.995738724	Bacteria.Firmicutes.Clostridia.Clostridiales.Ruminococcaceae.Eubacterium_coprostanoligenes_group	METTL18
301014	ENSG00000171806	rs115789501	0.16088232	0.000784757	0.353523969	0.267825777	0.248826982	-1.131228064	-0.080329501	0.133616038	0.175441282	0.321035009	0.085963322	0.119549689	0.2049881	0.003869624	0.862655867	0.778046672	Bacteria.Firmicutes.Erysipelotrichia.Erysipelotrichales.Erysipelotrichaceae	METTL18
301015	ENSG00000171806	rs115789501	0.355559156	0.000179099	0.798226207	0.407386033	0.111954129	-0.91341724	0.015125639	-0.087528348	0.120317056	0.229780128	0.058924918	0.104961425	0.161972874	0.000330346	0.997117901	0.950206352	Bacteria.Firmicutes.Clostridia.Clostridiales.Lachnospiraceae.Eubacterium_hallii_group	METTL18
301016	ENSG00000171806	rs115789501	0.349900564	0.000999507	0.982719988	0.698891624	0.113719405	-0.833004077	0.001446251	0.040104189	0.120776724	0.241677683	0.066517322	0.103219608	0.194107407	0.001203219	0.998043854	0.98261409	Bacteria.Firmicutes.Clostridia.Clostridiales.Ruminococcaceaencultured	METTL18
301017	ENSG00000171806	rs115789501	0.31350343	0.000105423	0.474308942	0.108749687	0.111229447	-0.894889557	-0.04660764	0.205587397	0.10950222	0.216646727	0.06476266	0.126423282	0.156745759	0.000208531	0.999670759	0.977979436	Bacteria.Firmicutes.Clostridia.Clostridiales.Ruminococcaceae.Flavonifractor	METTL18
301018	ENSG00000171806	rs115789501	0.252957299	0.009148326	0.511813745	0.524753559	0.220680669	-1.091025775	0.051194969	-0.10672428	0.19132542	0.40606282	0.077610164	0.166890435	0.358842895	0.02886664	0.998891856	0.999590371	Bacteria.Firmicutes.Bacilli.Bacillales.Staphylococcaceae.Staphylococcus	METTL18
301019	ENSG00000171806	rs115789501	0.096610599	0.000880712	0.11653866	0.471536286	0.206655607	-0.991602397	0.072202754	-0.080513569	0.122578991	0.284361365	0.045391724	0.111174539	0.095528804	0.001643705	0.550094891	0.978160108	Bacteria.Firmicutes.Negativicutes.Selenomonadales.Acidaminococcaceae.Phascolarctobacterium	METTL18
301020	ENSG00000171806	rs115789501	0.201242055	0.002033789	0.450955801	0.429630356	0.216322739	-1.071873394	-0.057192752	0.103416551	0.167549208	0.333414902	0.075412896	0.130118693	0.277438826	0.006808416	0.954090779	0.933837527	Bacteria.Firmicutes.Bacilli	METTL18
301021	ENSG00000171806	rs115789501	0.825529336	0.219925209	0.158971642	0.097271572	-0.033752771	-0.421975576	-0.076777017	0.240832987	0.152499762	0.3406704	0.053882587	0.143140573	0.559120511	0.131374912	0.999985325	0.999758873	Bacteria.Firmicutes.Clostridia.Clostridiales.Ruminococcaceae.Ruminococcaceae_UCG_014	METTL18
301022	ENSG00000171806	rs115789501	0.302842132	0.000301158	0.702496047	0.978478224	0.115482187	-0.878978233	-0.021745883	-0.002670723	0.111190979	0.230120342	0.056682794	0.098620381	0.142134509	0.000446297	0.992052328	0.997695932	Bacteria.Firmicutes.Clostridia.Clostridiales.Lachnospiraceae.Coprococcus_1	METTL18
301023	ENSG00000171806	rs115789501	0.86838665	0.072833837	0.377316413	0.422880086	-0.033207574	-0.643492961	-0.066436544	0.097442745	0.19960751	0.352898957	0.074737297	0.120817674	0.600801695	0.089521037	0.961249848	0.997513341	Bacteria.Firmicutes.Clostridia.Clostridiales.Lachnospiraceae.Eubacterium_xylanophilum_group	METTL18
301024	ENSG00000171806	rs115789501	0.504974378	0.000222578	0.177720432	0.5185566	0.076045292	-0.856231341	-0.085296638	0.073452173	0.113431787	0.218955453	0.062599796	0.113158895	0.235293091	0.000375328	0.898605134	0.993717266	Bacteria.Actinobacteria.Actinobacteria.Bifidobacteriales.Bifidobacteriaceae	METTL18
301025	ENSG00000171806	rs115789501	0.029961196	0.000416421	0.038037639	0.063592171	0.304496085	-1.408552295	0.113267316	-0.245211993	0.137202698	0.378546564	0.053488119	0.129930305	0.080130189	0.001804097	0.608523203	0.896601072	Bacteria.Firmicutes.Clostridia.Clostridiales.Ruminococcaceae.Ruminococcus_2	METTL18
301026	ENSG00000171806	rs115789501	0.164562269	0.00027854	0.163583617	0.17435912	0.16031322	-0.858038286	0.057277198	-0.102629174	0.114041528	0.22326018	0.040649228	0.074728509	0.103114225	0.000427649	0.640887761	0.985377765	Bacteria.Proteobacteria.Betaproteobacteria.Burkholderiales.Alcaligenaceae.Sutterella	METTL18
301027	ENSG00000171806	rs115789501	0.798295966	0.036948289	0.618189432	0.7802472	0.046720263	-0.987015783	-0.030691604	-0.045221389	0.182072391	0.463352437	0.061282686	0.161414799	0.561126425	0.061691172	0.997594253	0.968948848	Bacteria.Firmicutes.Erysipelotrichia.Erysipelotrichales.Erysipelotrichaceae.Faecalitalea	METTL18
301028	ENSG00000171806	rs115789501	0.305243045	0.000192408	0.777058495	0.738850088	0.115054459	-0.87955081	0.012512303	-0.029309285	0.111335061	0.222450442	0.044005692	0.087541313	0.161966975	0.000255385	0.81827074	0.924544417	Bacteria.Firmicutes.Clostridia.Clostridiales.Lachnospiraceae.Lachnospiraceae_NK4A136_group	METTL18
301029	ENSG00000171806	rs115789501	0.993234352	0.02113145	0.143377921	0.325223722	-0.001141904	-0.691806758	-0.090207552	0.113559517	0.134148087	0.292770862	0.060900598	0.11455822	0.462548271	0.016671659	0.719345547	0.981481548	Bacteria.Firmicutes.Clostridia.Clostridiales.Lachnospiraceae.Eubacterium_eligens_group	METTL18
301030	ENSG00000171806	rs115789501	0.563630012	0.891038243	0.316087335	0.185760561	-0.182260968	0.1049154	0.075270828	-0.242348998	0.314008973	0.762863258	0.074501827	0.181212085	0.808006565	0.678003417	0.999330493	0.996754281	Bacteria.Proteobacteria	METTL18
301031	ENSG00000171806	rs115789501	0.148148291	6.97E-05	0.331610145	0.633785091	0.179000479	-0.975238325	-0.061297987	-0.04889338	0.12230936	0.229455453	0.0626651	0.102145867	0.107837	0.000188348	0.92078388	0.945867177	Bacteria.Firmicutes.Clostridia.Clostridiales.Lachnospiraceae.Fusicatenibacter	METTL18
301032	ENSG00000171806	rs115789501	0.193560868	9.14E-05	0.320159764	0.563256047	0.146098795	-0.926423806	-0.055431469	-0.059727222	0.1112106	0.222050762	0.055332406	0.102802412	0.108613447	0.000178491	0.678573211	0.971870136	Bacteria.Firmicutes.Clostridia.Clostridiales.Lachnospiraceae.Dorea	METTL18
301033	ENSG00000171806	rs115789501	0.257760532	0.001121146	0.587737412	0.987392598	0.130664098	-0.863877942	0.023267607	-0.001535706	0.114445319	0.25334516	0.042706461	0.096813024	0.147138266	0.001310207	0.91022343	0.914970782	Bacteria.Proteobacteria.Betaproteobacteria.Burkholderiales.Alcaligenaceae.Parasutterella	METTL18
301034	ENSG00000171806	rs115789501	0.9485222	0.082431474	0.446343235	0.643339192	0.011342843	-0.70871205	-0.044326253	0.067590164	0.17501008	0.401765054	0.057853633	0.145291009	0.546684023	0.096760328	0.998896274	0.99087052	Bacteria.Proteobacteria.Deltaproteobacteria.Desulfovibrionales.Desulfovibrionaceae.Desulfovibrio	METTL18
301035	ENSG00000171806	rs115789501	0.350665851	0.000689528	0.852164437	0.566449213	0.145009304	-0.834117737	0.010067031	0.044286796	0.154254927	0.234010202	0.053805406	0.076856007	0.31401771	0.002545497	0.999858829	0.948635322	Bacteria.Proteobacteria.Betaproteobacteria.Neisseriales.Neisseriaceae.Eikenella	METTL18
301036	ENSG00000171806	rs115789501	0.19037867	0.000982076	0.437729849	0.517769712	0.185208932	-0.991591058	0.045907113	-0.07214444	0.13996215	0.287219174	0.058791785	0.110934736	0.204385209	0.002540118	0.537977205	0.942039313	Bacteria.Firmicutes.Clostridia.Clostridiales.Christensenellaceae.Christensenellaceae_R_7_group	METTL18
301037	ENSG00000171806	rs115789501	0.261402678	0.011584241	0.56159505	0.913453104	0.182681221	-0.84081476	0.035094872	0.011807114	0.161245773	0.323624954	0.060148381	0.108215095	0.272814259	0.018528817	0.853143354	0.995071635	Bacteria.Firmicutes.Erysipelotrichia.Erysipelotrichales.Erysipelotrichaceae.Clostridium_innocuum_group	METTL18
301038	ENSG00000171806	rs115789501	0.130660535	0.000564332	0.141378566	0.413124497	0.177929056	-0.985780964	0.066220754	-0.090298953	0.116229358	0.271784227	0.044479563	0.109626572	0.118070612	0.000919902	0.816359007	0.953590047	Bacteria.Firmicutes.Negativicutes.Selenomonadales.Acidaminococcaceae	METTL18
301039	ENSG00000171806	rs115789501	0.12790784	8.58E-05	0.194009437	0.722916924	0.189573783	-0.939103745	0.075628506	-0.056134568	0.122933471	0.224121863	0.057627252	0.157635917	0.08895054	0.000159863	0.959085903	0.935449612	Bacteria.Proteobacteria.Gammaproteobacteria.Pseudomonadales	METTL18
301040	ENSG00000171806	rs115789501	0.231569618	0.018579084	0.395991022	0.65561464	0.327136268	-1.056374767	-0.060156323	0.048066503	0.270893577	0.437506508	0.070403116	0.107281881	0.603924242	0.087135203	0.998803525	0.997226571	Bacteria.Firmicutes.Clostridia.Clostridiales.Lachnospiraceae.Eubacterium_rectale_group	METTL18
301041	ENSG00000171806	rs115789501	0.772767785	0.018247949	0.196789593	0.344839496	0.036393728	-0.708169981	0.051350356	-0.088111356	0.125511758	0.292428725	0.039375267	0.092595637	0.438722108	0.017737384	0.997282517	0.999171204	Bacteria.Proteobacteria.Gammaproteobacteria.Enterobacteriales.Enterobacteriaceae	METTL18
301042	ENSG00000171806	rs115789501	0.383640455	0.000438328	0.683787694	0.217616117	0.101067558	-0.822811145	0.020685194	-0.14056304	0.115223829	0.222069064	0.050558711	0.112905627	0.162299796	0.000693682	0.926080908	0.987424055	Bacteria.Proteobacteria.Gammaproteobacteria.Pasteurellales.Pasteurellaceae	METTL18
301043	ENSG00000171806	rs115789501	0.102500768	0.003658074	0.195444372	0.914889694	0.311372308	-0.959549178	0.09020686	-0.013279312	0.188003628	0.318209859	0.068959873	0.123770713	0.220887089	0.012507455	0.981084248	0.998600531	Bacteria.Firmicutes.Clostridia.Clostridiales.Ruminococcaceae.Ruminiclostridium_6	METTL18
301044	ENSG00000171806	rs115789501	0.114223495	0.000420272	0.249909765	0.296391879	0.245779019	-1.084258095	-0.085766865	0.126116079	0.153514705	0.291614257	0.073876704	0.119806404	0.18099438	0.001411538	0.967792983	0.964873007	Bacteria.Firmicutes.Bacilli.Lactobacillales	METTL18
301045	ENSG00000171806	rs115789501	0.251799726	0.005142782	0.61425705	0.892452274	0.143742821	-0.833245969	0.024806785	0.014811879	0.124315122	0.287720014	0.048982074	0.109125551	0.192200902	0.005118505	0.952814285	0.979585985	Bacteria.Firmicutes.Erysipelotrichia.Erysipelotrichales.Erysipelotrichaceae.Erysipelatoclostridium	METTL18
301046	ENSG00000171806	rs115789501	0.221566666	0.021950396	0.488882757	0.508598092	0.202882261	-1.148000034	0.040663085	-0.109552815	0.164381673	0.489011591	0.058420287	0.164817093	0.286074656	0.042807945	0.999878354	0.976750668	Bacteria.Bacteroidetes.Bacteroidia.Bacteroidales.Porphyromonadaceae.Barnesiella	METTL18
301047	ENSG00000171806	rs115789501	0.383782139	0.009874622	0.871166608	0.888750644	0.133657394	-0.842997696	0.007636464	0.017689429	0.152424107	0.317115378	0.046901743	0.12596174	0.333138287	0.017386042	0.876624122	0.991923993	Bacteria.Bacteroidetes.Bacteroidia.Bacteroidales.Prevotellaceae.Prevotella_9	METTL18
301048	ENSG00000171806	rs115789501	0.311327277	0.000275845	0.695083363	0.741810947	0.113869466	-0.884615902	-0.020256064	0.021114502	0.111594258	0.230000297	0.051449135	0.063816129	0.156427143	0.000398518	0.899032068	0.924786139	Bacteria.Fusobacteria.Fusobacteriia.Fusobacteriales.Fusobacteriaceae.Fusobacterium	METTL18
301049	ENSG00000171806	rs115789501	0.281874458	0.002471587	0.673101639	0.821889749	0.153837371	-0.907883211	-0.023571726	0.022650295	0.141769232	0.288266278	0.055618258	0.100210628	0.234649094	0.004133169	0.720753944	0.970630268	Bacteria.Firmicutes.Clostridia.Clostridiales.Lachnospiraceae.Lachnoclostridium	METTL18
301050	ENSG00000171806	rs115789501	0.319660431	0.000246677	0.920724226	0.858153169	0.1126214	-0.862745026	0.004829806	0.015749765	0.112303303	0.222371128	0.048342138	0.08777348	0.144331364	0.000352431	0.999052585	0.920705107	Bacteria.Bacteroidetes.Bacteroidia.Bacteroidales.Rikenellaceae	METTL18
301051	ENSG00000171806	rs115789501	0.222877749	0.072143141	0.445371391	0.989259439	0.229483288	-0.84121608	0.06116201	0.002303886	0.18646878	0.460190315	0.079656148	0.170486647	0.367785969	0.097605409	0.99032513	0.93149849	Bacteria.Firmicutes.Clostridia.Clostridiales.Ruminococcaceae.Ruminococcaceae_UCG_013	METTL18
301052	ENSG00000171806	rs115789501	0.347877347	0.001385555	0.838996508	0.680314724	0.137373198	-0.944255461	0.009636299	-0.038521394	0.145283121	0.282601634	0.047238438	0.093070811	0.293141291	0.003434067	0.99714486	0.996602117	Bacteria.Firmicutes.Clostridia.Clostridiales.Clostridiaceae_1.Clostridium_sensu_stricto_1	METTL18
301053	ENSG00000171806	rs115789501	0.498408113	0.000190346	0.187504173	0.567415928	0.077298162	-0.859911054	0.062856567	-0.048113862	0.113538054	0.217307418	0.047188775	0.083706505	0.233905275	0.000297286	0.919317431	0.97562022	Bacteria.Bacteroidetes.Bacteroidia.Bacteroidales.Porphyromonadaceae	METTL18
301054	ENSG00000171806	rs115789501	0.629193991	0.001266326	0.489479745	0.397924829	0.065958969	-0.794120982	-0.060503282	0.124746469	0.135953	0.235606431	0.087044491	0.146597867	0.371981627	0.002544016	0.999739884	0.894772795	Bacteria.Actinobacteria.Coriobacteriia.Coriobacteriales.Coriobacteriaceae	METTL18
301055	ENSG00000171806	rs115789501	0.503592869	0.001466011	0.493440397	0.213980686	0.084506072	-0.770703719	-0.043346106	0.142710193	0.125642954	0.231938902	0.062935723	0.113715413	0.289307156	0.00232091	0.991744893	0.856262504	Bacteria.Firmicutes.Bacilli.Lactobacillales.Carnobacteriaceae	METTL18
301056	ENSG00000171806	rs115789501	0.453849558	0.001536725	0.389472164	0.593988568	0.086807439	-0.818904164	-0.044452421	0.052280161	0.115200315	0.24759353	0.051308606	0.097590728	0.211299635	0.001276274	0.485140875	0.978878251	Bacteria.Firmicutes.Clostridia.Clostridiales.Lachnospiraceae.Lachnospira	METTL18
301057	ENSG00000171806	rs115789501	0.190115428	0.000979576	0.437063445	0.517634408	0.185008863	-0.991396567	0.045911868	-0.072139578	0.139726834	0.287095075	0.058712045	0.110891304	0.203296303	0.002469188	0.537230805	0.949285496	Bacteria.Firmicutes.Clostridia.Clostridiales.Christensenellaceae	METTL18
301058	ENSG00000171806	rs115789501	0.283745666	0.000222775	0.8615565	0.71256391	0.125895688	-0.865826245	0.011733652	0.053414242	0.116475443	0.221424058	0.067016595	0.144351535	0.158479033	0.000381699	0.917770889	0.997132292	Bacteria.Firmicutes.Bacilli.Bacillales	METTL18
301059	ENSG00000171806	rs115789501	0.302890659	0.00027679	0.734838055	0.739204796	0.115708934	-0.887783929	-0.017537042	0.021427251	0.111420575	0.23088583	0.051556319	0.064089581	0.150435927	0.000402241	0.899095022	0.928077709	Bacteria.Fusobacteria.Fusobacteriia.Fusobacteriales	METTL18
301060	ENSG00000171806	rs115789501	0.120493513	0.005937349	0.134059005	0.451590517	0.186195111	-1.033420001	0.060681668	-0.098019425	0.118343232	0.363272812	0.039995199	0.12942809	0.097267957	0.005604448	0.955858825	0.966245262	Bacteria.Firmicutes.Clostridia.Clostridiales.Lachnospiraceae.Tyzzerella	METTL18
301061	ENSG00000171806	rs115789501	0.07510302	0.014803505	0.120587273	0.585307609	0.249645515	-1.006644533	0.087905653	-0.081538234	0.138015158	0.402033428	0.055886089	0.148688495	0.11884962	0.020863237	0.602388738	0.934985559	Bacteria.Bacteroidetes.Bacteroidia.Bacteroidales.Porphyromonadaceae.Odoribacter	METTL18
301062	ENSG00000171806	rs115789501	0.344807602	0.000235385	0.993698129	0.862276562	0.115223699	-0.867469413	-0.000363468	0.013985956	0.121079758	0.22278245	0.045841833	0.080302586	0.213972159	0.000532298	0.830788669	0.87636059	Bacteria.Firmicutes.Clostridia.Clostridiales.Lachnospiraceae.Roseburia	METTL18
301063	ENSG00000171806	rs115789501	0.952345506	0.019647095	0.352338277	0.408016045	0.009438786	-0.700547472	-0.044080377	0.070968987	0.157332194	0.292842942	0.047055098	0.085218954	0.521628562	0.022896467	0.868182661	0.998607976	Bacteria.Firmicutes.Clostridia.Clostridiales.Lachnospiraceae.Tyzzerella_4	METTL18
301064	ENSG00000171806	rs115789501	0.544414179	0.014441136	0.815312459	0.616854748	0.095712481	-1.067923184	0.015323146	0.074943684	0.157072141	0.424873688	0.065336163	0.14907406	0.401000686	0.028616228	0.99759175	0.986746924	Bacteria.Firmicutes.Clostridia.Clostridiales.Lachnospiraceae.Lachnospiraceae_UCG_008	METTL18
301065	ENSG00000171806	rs115789501	0.337580862	0.001815271	0.969180662	0.49339994	0.125159296	-0.794834254	0.002246488	0.07752478	0.129552662	0.244369933	0.057921528	0.112550358	0.22080745	0.003038425	0.993990759	0.998719086	Bacteria.Firmicutes.Bacilli.Bacillales.Family_XI.Gemella	METTL18
301066	ENSG00000171806	rs115789501	0.106566225	7.99E-05	0.225916327	0.917998911	0.240995166	-0.959461715	-0.069041877	0.009106119	0.147261677	0.227851188	0.056473923	0.088104679	0.144016156	0.000407422	0.399160765	0.974591286	Bacteria.Firmicutes.Clostridia.Clostridiales.Lachnospiraceae.Anaerostipes	METTL18
301067	ENSG00000171806	rs115789501	0.074933846	4.23E-05	0.050730397	0.184676807	0.213614783	-1.002709707	-0.163179772	0.175272748	0.118025475	0.228304809	0.081974333	0.130729861	0.064114747	0.000100251	0.573819581	0.902183543	Bacteria.Actinobacteria.Actinobacteria	METTL18
301068	ENSG00000171806	rs115789501	0.078242693	0.001446354	0.116740639	0.550004286	0.239920791	-0.980518389	0.088206914	-0.068999106	0.134094396	0.294690237	0.055484297	0.114828568	0.103079407	0.002879563	0.784798389	0.998819627	Bacteria.Firmicutes.Clostridia.Clostridiales.Ruminococcaceae.Ruminococcaceae_UCG_003	METTL18
301069	ENSG00000171806	rs115789501	0.036652598	0.000416121	0.066921427	0.160392447	0.346332452	-1.196956372	-0.118843933	0.139277531	0.162321297	0.321661389	0.06377726	0.09808421	0.106394621	0.002052162	0.587787533	0.854912415	Bacteria.Firmicutes.Negativicutes.Selenomonadales.Veillonellaceae	METTL18
301070	ENSG00000171806	rs115789501	0.617558543	0.00164637	0.309986794	0.167700737	0.063083474	-0.759261819	-0.062541794	0.15714895	0.125734003	0.231142691	0.061121233	0.112634423	0.321692887	0.002611117	0.945687051	0.823043084	Bacteria.Firmicutes.Bacilli.Lactobacillales.Carnobacteriaceae.Granulicatella	METTL18
301071	ENSG00000171848	rs6759180	0.043449946	0.11674304	0.206269239	0.69211938	0.557202823	-0.279654332	0.150030699	-0.029522889	0.270544369	0.175910562	0.117519352	0.074225145	0.070763381	0.057781735	0.872927244	0.907101516	Bacteria.Proteobacteria.Gammaproteobacteria.Pseudomonadales.Pseudomonadaceae.Pseudomonas	RRM2
301072	ENSG00000171848	rs6759180	0.397352186	0.473761195	0.604902939	0.737034193	1.333827465	-0.637472901	-0.135782413	0.050030887	1.565557917	0.88468582	0.261172787	0.148360771	0.997454612	0.849792241	0.997650199	0.999159905	Bacteria.Firmicutes.Clostridia.Clostridiales	RRM2
301073	ENSG00000171848	rs6759180	0.185250544	0.182225901	0.497756858	0.500269869	0.991019377	-0.633908801	-0.090066286	0.057973683	0.740146151	0.470137003	0.132091234	0.085525263	0.907004165	0.468443912	0.997675757	0.939102387	Bacteria.Bacteroidetes	RRM2
301074	ENSG00000171848	rs6759180	0.173611748	0.058884149	0.94994408	0.513511529	0.506662605	-0.447580956	-0.009280307	-0.06189983	0.368272714	0.232771427	0.147260017	0.094218345	0.208331916	0.059062888	0.784952328	0.986779001	Bacteria.Firmicutes.Clostridia.Clostridiales.Ruminococcaceae.Ruminococcus_1	RRM2
301075	ENSG00000171848	rs6759180	0.063817818	0.057441338	0.954795573	0.991088198	0.523952155	-0.33910613	-0.008239273	-0.001081882	0.277868861	0.175319255	0.144790392	0.096488348	0.068742532	0.025719055	0.998043854	0.988089318	Bacteria.Firmicutes.Clostridia.Clostridiales.Ruminococcaceaencultured	RRM2
301076	ENSG00000171848	rs6759180	0.059537266	0.060639392	0.832805213	0.912018142	0.544650226	-0.335802254	0.021173	0.006941038	0.284003588	0.175877324	0.099893754	0.062574519	0.055553829	0.024752078	0.806466077	0.998344182	Bacteria.Proteobacteria.Betaproteobacteria.Burkholderiales.Alcaligenaceae.Sutterella	RRM2
301077	ENSG00000171848	rs6759180	0.104897478	0.056682844	0.470705188	0.350535236	0.814282523	-0.541715611	-0.131193541	0.093816778	0.495149542	0.279191058	0.180813806	0.099771189	0.235806782	0.066945031	0.9994853	0.999502343	Bacteria.Firmicutes.Clostridia.Clostridiales.Lachnospiraceae.Ruminococcus_gnavus_group	RRM2
301078	ENSG00000171848	rs6759180	0.752506631	0.867386595	0.112160928	0.056831635	0.119118878	-0.038407721	-0.307710861	0.234557439	0.376157478	0.229107648	0.191079606	0.120961672	0.492914951	0.333123045	0.998820086	0.961415255	Bacteria.Firmicutes.Clostridia.Clostridiales.Family_XIII	RRM2
301079	ENSG00000171848	rs6759180	0.015520154	0.019953835	0.118141407	0.189434184	1.00958845	-0.582529253	0.226581607	-0.114213257	0.406198242	0.244142302	0.143081192	0.086124518	0.047021535	0.027059021	0.485027048	0.813330366	Bacteria.Firmicutes.Clostridia.Clostridiales.Lachnospiraceae.Lachnospiraceae_UCG_010	RRM2
301080	ENSG00000171848	rs6759180	0.086571346	0.061200671	0.660027312	0.516154481	0.634598472	-0.429348693	0.058920716	-0.053647297	0.36468738	0.225375192	0.133334528	0.082173808	0.113333166	0.043151236	0.959597159	0.99789802	Bacteria.Verrucomicrobia	RRM2
301081	ENSG00000171848	rs6759180	0.185521257	0.1825614	0.498360266	0.500997678	0.990336966	-0.6333879	-0.089938012	0.057875101	0.740098296	0.470116167	0.132089111	0.085525542	0.908679546	0.47018065	0.997187614	0.936806682	Bacteria.Bacteroidetes.Bacteroidia.Bacteroidales	RRM2
301082	ENSG00000171848	rs6759180	0.042377806	0.035386603	0.417948919	0.37795253	0.641792089	-0.409949611	-0.119233779	0.08414956	0.309963093	0.190787653	0.146267656	0.094790514	0.059795755	0.016764854	0.977260763	0.946309689	Bacteria.Firmicutes.Negativicutes.Selenomonadales.Veillonellaceae.Veillonella	RRM2
301083	ENSG00000171848	rs6759180	0.18581883	0.306847864	0.617796738	0.363645061	0.425649289	-0.213222856	0.072529834	-0.083232276	0.318314299	0.207021261	0.144660045	0.090977866	0.189896113	0.160468108	0.907836119	0.911457168	Bacteria.Firmicutes.Clostridia.Clostridiales.Lachnospiraceae.Blautia	RRM2
301084	ENSG00000171848	rs6759180	0.074721145	0.068257931	0.874591869	0.712694792	0.514777068	-0.326355498	0.02144875	-0.031874152	0.284209168	0.176015112	0.135364298	0.086180732	0.062875492	0.024475115	0.998525812	0.997174658	Bacteria.Proteobacteria.Deltaproteobacteria.Desulfovibrionales.Desulfovibrionaceae	RRM2
301085	ENSG00000171848	rs6759180	0.062336095	0.116812597	0.505712661	0.751227033	0.662569596	-0.357874257	-0.121110149	0.035367643	0.349359729	0.22515676	0.180966715	0.11109069	0.161188708	0.096444766	0.962754678	0.933837527	Bacteria.Firmicutes.Bacilli	RRM2
301086	ENSG00000171848	rs6759180	0.079438488	0.061892008	0.31439011	0.634299256	0.482881386	-0.319197935	0.125736245	-0.036125052	0.270994248	0.168013083	0.124012553	0.075585554	0.068568054	0.021163684	0.690765612	0.92250092	Bacteria.Firmicutes.Clostridia.Clostridiales.Lachnospiraceae.Lachnospiraceae_NK4A136_group	RRM2
301087	ENSG00000171848	rs6759180	0.028160067	0.034790626	0.14370916	0.202306451	1.248940944	-0.722808829	0.306083461	-0.16542887	0.556259408	0.33525554	0.206815833	0.128436831	0.181336261	0.097081396	0.700185566	0.913834648	Bacteria.Firmicutes.Clostridia.Clostridiales.Ruminococcaceae.Anaerotruncus	RRM2
301088	ENSG00000171848	rs6759180	0.044914756	0.021124812	0.474415813	0.229201244	0.619287484	-0.449968331	-0.081441514	0.086886552	0.302840387	0.190415241	0.113192811	0.071579952	0.07101059	0.019199927	0.709394118	0.986443695	Bacteria.Proteobacteria.Betaproteobacteria.Burkholderiales	RRM2
301089	ENSG00000171848	rs6759180	0.518684582	0.457511566	0.473232948	0.556171796	0.283916873	-0.209037532	-0.11796647	0.060896227	0.437530773	0.279682591	0.163517874	0.102935138	0.389234833	0.259647833	0.997329664	0.92426646	Bacteria.Firmicutes.Negativicutes.Selenomonadales.Veillonellaceae.Megasphaera	RRM2
301090	ENSG00000171848	rs6759180	0.06658039	0.040408805	0.560326236	0.441695003	0.615508005	-0.42295862	0.08634411	-0.070049894	0.329886615	0.202241517	0.147503642	0.09049539	0.128362563	0.044773188	0.789714985	0.996502544	Bacteria.Firmicutes.Clostridia.Clostridiales.Family_XI	RRM2
301091	ENSG00000171848	rs6759180	0.095731942	0.069274284	0.455818749	0.423674309	0.802807858	-0.498079872	0.130396195	-0.083360422	0.474906943	0.26964457	0.173806518	0.103535309	0.173282491	0.053776986	0.996596763	0.999791394	Bacteria.Firmicutes.Clostridia.Clostridiales.Ruminococcaceae.Ruminococcaceae_UCG_005	RRM2
301092	ENSG00000171848	rs6759180	0.062796977	0.053109698	0.575924531	0.466278804	0.520797344	-0.337181496	0.068254896	-0.05516575	0.275101943	0.171164016	0.121410312	0.075274651	0.061596374	0.023061654	0.995339941	0.95533137	Bacteria.Proteobacteria.Deltaproteobacteria.Desulfovibrionales.Desulfovibrionaceae.Bilophila	RRM2
301093	ENSG00000171848	rs6759180	0.068035111	0.092582092	0.67067146	0.862854824	0.59405952	-0.34268472	-0.082661483	0.020191797	0.320131878	0.200744295	0.193512213	0.116428276	0.125918355	0.054987626	0.988415778	0.996205121	Bacteria.Firmicutes.Bacilli.Lactobacillales.Streptococcaceae	RRM2
301094	ENSG00000171848	rs6759180	0.07595413	0.103269078	0.795527933	0.941602808	0.572725512	-0.324762244	-0.033096153	-0.005720699	0.317574304	0.196535708	0.127192471	0.077791045	0.120055893	0.068316751	0.959667475	0.998502009	Bacteria.Firmicutes.Clostridia.Clostridiales.Ruminococcaceae.Subdoligranulum	RRM2
301095	ENSG00000171848	rs6759180	0.09187254	0.061316661	0.605301205	0.434198296	0.667716407	-0.457775134	-0.064624123	0.063216677	0.390277016	0.240407432	0.124439788	0.080336022	0.125674658	0.039465364	0.711680517	0.940799143	Bacteria.Firmicutes.Clostridia.Clostridiales.Lachnospiraceae.Lachnoclostridium	RRM2
301096	ENSG00000171848	rs6759180	0.32203031	0.320903174	0.857956363	0.842219228	0.458575971	-0.289423127	-0.034379593	0.024065864	0.459542884	0.289353464	0.191329184	0.120417632	0.347667656	0.226093721	0.901121106	0.907002455	Bacteria.Firmicutes.Clostridia.Clostridiales.Ruminococcaceae.Ruminiclostridium_9	RRM2
301097	ENSG00000171848	rs6759180	0.119723991	0.090544319	0.903503538	0.889925645	0.505660467	-0.337507238	-0.01992356	-0.013974554	0.320712092	0.196445499	0.163695881	0.1005784	0.098214311	0.032721589	0.911908089	0.993111591	Bacteria.Actinobacteria.Actinobacteria.Bifidobacteriales.Bifidobacteriaceae.Bifidobacterium	RRM2
301098	ENSG00000171848	rs6759180	0.101722457	0.083115072	0.361446258	0.410936637	0.467354415	-0.305922084	-0.100814409	0.05631745	0.28153096	0.173820787	0.109689278	0.068050782	0.078294867	0.031034109	0.732038234	0.827486509	Bacteria.Firmicutes.Negativicutes.Selenomonadales.Veillonellaceae.Dialister	RRM2
301099	ENSG00000171848	rs6759180	0.05599096	0.035199557	0.477212861	0.826157834	0.533201703	-0.384846333	-0.095201564	0.018463664	0.274010871	0.178915698	0.133162242	0.083728063	0.068436835	0.014710235	0.55951002	0.994312685	Bacteria.Firmicutes.Clostridia.Clostridiales.Peptostreptococcaceae.Intestinibacter	RRM2
301100	ENSG00000171848	rs6759180	0.116638037	0.096947861	0.698175503	0.603055977	0.484756027	-0.310345183	-0.052992768	0.04283487	0.304836156	0.184273215	0.136051395	0.081970949	0.084321709	0.03769049	0.99935717	0.960853802	Bacteria.Firmicutes.Erysipelotrichia.Erysipelotrichales.Erysipelotrichaceae.Erysipelotrichaceae_UCG_003	RRM2
301101	ENSG00000171848	rs6759180	0.04155104	0.027725313	0.198130173	0.159550253	1.113103668	-0.726572046	-0.255251802	0.171835298	0.535357695	0.322673173	0.196320088	0.120765091	0.229684626	0.088802491	0.833898981	0.850035477	Bacteria.Firmicutes.Negativicutes.Selenomonadales	RRM2
301102	ENSG00000171848	rs6759180	0.90051731	0.601563423	0.266953743	0.671349607	-0.071104687	-0.172558809	0.184460455	-0.041199563	0.566583942	0.32885928	0.164738059	0.096660752	0.654571012	0.302619177	0.996566686	0.997858307	Bacteria.Proteobacteria.Gammaproteobacteria	RRM2
301103	ENSG00000171848	rs6759180	0.031877955	0.068888803	0.385485508	0.783328893	0.630179031	-0.330496697	-0.192991854	0.036982915	0.287335519	0.178665978	0.220884367	0.133935911	0.054679473	0.036557707	0.763474881	0.964824305	Bacteria.Actinobacteria	RRM2
301104	ENSG00000171848	rs6759180	0.176977053	0.232251256	0.741525001	0.909095316	0.660065581	-0.363254135	-0.036825751	0.007965093	0.483584615	0.301246335	0.11117376	0.069487969	0.352754753	0.24918452	0.986262145	0.937825768	Bacteria.Firmicutes.Clostridia.Clostridiales.Ruminococcaceae.Faecalibacterium	RRM2
301105	ENSG00000171848	rs6759180	0.121187693	0.091725635	0.588713854	0.521784815	0.720703052	-0.471793191	0.100701688	-0.073227392	0.458942217	0.275633361	0.185318087	0.113691613	0.250166543	0.095610524	0.99991226	0.988194298	Bacteria.Actinobacteria.Coriobacteriia.Coriobacteriales.Coriobacteriaceae.Collinsella	RRM2
301106	ENSG00000171848	rs6759180	0.102307281	0.087331112	0.284911412	0.284762745	0.463606864	-0.300596122	0.162802704	-0.097321629	0.279760419	0.173170725	0.150989156	0.09023152	0.075765484	0.037794961	0.915215198	0.989428248	Bacteria.Proteobacteria.Gammaproteobacteria.Pasteurellales.Pasteurellaceae.Haemophilus	RRM2
301107	ENSG00000171848	rs6759180	0.026280539	0.025042406	0.150156034	0.200022228	0.645460949	-0.403216788	-0.200090235	0.105284182	0.283853797	0.175784367	0.137407505	0.081322681	0.02947516	0.011842878	0.924433301	0.84755343	Bacteria.Bacteroidetes.Bacteroidia.Bacteroidales.Rikenellaceae	RRM2
301108	ENSG00000171848	rs6759180	0.155501491	0.128322573	0.643556567	0.607542535	0.45648089	-0.294885923	-0.0890089	0.059861181	0.317652384	0.191437293	0.191458064	0.115989728	0.10790091	0.045693356	0.907684411	0.997132292	Bacteria.Firmicutes.Bacilli.Bacillales	RRM2
301109	ENSG00000171848	rs6759180	0.112346187	0.132972805	0.858142728	0.556906741	0.488663184	-0.28807236	0.026811408	-0.054233124	0.303605494	0.189328588	0.149408926	0.091843576	0.082215195	0.047665155	0.997117901	0.950206352	Bacteria.Firmicutes.Clostridia.Clostridiales.Lachnospiraceae.Eubacterium_hallii_group	RRM2
301110	ENSG00000171848	rs6759180	0.378482004	0.334533226	0.678309261	0.747638535	0.385113688	-0.267979357	-0.067324758	0.033266308	0.434297265	0.275629631	0.161587007	0.102952131	0.378336347	0.230042067	0.998896274	0.993648602	Bacteria.Proteobacteria.Deltaproteobacteria.Desulfovibrionales.Desulfovibrionaceae.Desulfovibrio	RRM2
301111	ENSG00000171848	rs6759180	0.045549737	0.025511992	0.438092374	0.235978443	0.737724681	-0.519437921	0.171332181	-0.16075186	0.361857613	0.22720888	0.219594209	0.134389683	0.087248243	0.019971962	0.999005033	0.892868181	Bacteria.Actinobacteria.Coriobacteriia.Coriobacteriales	RRM2
301112	ENSG00000171848	rs6759180	0.026362462	0.025140614	0.151044629	0.202810212	0.645009214	-0.402826593	-0.19968798	0.104727609	0.28381576	0.175737565	0.137434925	0.081401089	0.029700879	0.01210167	0.922729228	0.835156554	Bacteria.Bacteroidetes.Bacteroidia.Bacteroidales.Rikenellaceae.Alistipes	RRM2
301113	ENSG00000171848	rs6759180	0.029971304	0.013204297	0.270515549	0.126631246	0.737784359	-0.526233177	-0.144372311	0.123735285	0.332459004	0.206520798	0.129908215	0.079965288	0.067260485	0.01498316	0.699151458	0.889654251	Bacteria.Proteobacteria.Betaproteobacteria	RRM2
301114	ENSG00000171848	rs6759180	0.473750309	0.184062202	0.443913358	0.87414793	0.267996614	-0.292345007	0.095551843	0.011534233	0.3719169	0.217740661	0.124045154	0.072534236	0.326638724	0.092967084	0.997282517	0.999171204	Bacteria.Proteobacteria.Gammaproteobacteria.Enterobacteriales.Enterobacteriaceae	RRM2
301115	ENSG00000171848	rs6759180	0.07774913	0.246647002	0.506910156	0.982034237	0.652859854	-0.293416345	0.090218605	-0.002067509	0.364271211	0.250983827	0.135189073	0.091460567	0.167236412	0.167148838	0.988200578	0.962551394	Bacteria.Proteobacteria.Gammaproteobacteria.Enterobacteriales.Enterobacteriaceae.Citrobacter	RRM2
301116	ENSG00000171848	rs6759180	0.053658063	0.035900248	0.502569479	0.3813577	0.637880288	-0.427913939	0.149543837	-0.119530433	0.324575299	0.199722733	0.221806474	0.135616775	0.083407749	0.022018614	0.999672451	0.998587032	Bacteria.Firmicutes.Clostridia.Clostridiales.Ruminococcaceae.Butyricicoccus	RRM2
301117	ENSG00000171848	rs6759180	0.129287335	0.110036723	0.659454985	0.997215598	0.461954073	-0.298029867	-0.063462633	0.000311833	0.300667622	0.183949252	0.143354706	0.0890141	0.082635351	0.041285099	0.990297986	0.998712978	Bacteria.Firmicutes.Clostridia.Clostridiales.Lachnospiraceae.Coprococcus_1	RRM2
301118	ENSG00000171848	rs6759180	0.045995809	0.039708723	0.401216148	0.336079021	0.564799432	-0.362098885	0.095419468	-0.067240062	0.277625401	0.172513019	0.112923811	0.06938279	0.042459906	0.01983849	0.998277807	0.999325446	Bacteria.Bacteroidetes.Bacteroidia.Bacteroidales.Porphyromonadaceae.Parabacteroides	RRM2
301119	ENSG00000171848	rs6759180	0.114685338	0.122431503	0.666868342	0.680421214	0.658479496	-0.420775568	-0.069058263	0.043239124	0.411824056	0.268860825	0.159702273	0.104506128	0.188246473	0.107981123	0.99759175	0.986746924	Bacteria.Firmicutes.Clostridia.Clostridiales.Lachnospiraceae.Lachnospiraceae_UCG_008	RRM2
301120	ENSG00000171848	rs6759180	0.043252112	0.033354139	0.344188375	0.294171348	0.762650768	-0.49387122	0.126333395	-0.086504918	0.369936816	0.227173886	0.132582632	0.081796814	0.07379086	0.028605658	0.973414458	0.998439902	Bacteria.Verrucomicrobia.Verrucomicrobiae.Verrucomicrobiales.Verrucomicrobiaceae.Akkermansia	RRM2
301121	ENSG00000171848	rs6759180	0.054925432	0.073339648	0.329208542	0.470690902	0.904507236	-0.498292128	0.186329178	-0.082500348	0.462741456	0.273763368	0.189534277	0.113700107	0.171624855	0.091694004	0.997947728	0.9977362	Bacteria.Actinobacteria.Actinobacteria.Micrococcales	RRM2
301122	ENSG00000171848	rs6759180	0.851225559	0.643865943	0.336548884	0.503360523	0.097851339	-0.147849631	-0.20442545	0.087341461	0.51964751	0.318321765	0.211146529	0.129787664	0.62602542	0.362949923	0.99032513	0.895807458	Bacteria.Firmicutes.Clostridia.Clostridiales.Ruminococcaceae.Ruminococcaceae_UCG_013	RRM2
301123	ENSG00000171848	rs6759180	0.234306311	0.357591588	0.57564881	0.796362264	0.949504881	-0.45220063	-0.093687642	0.026706187	0.79093173	0.488051599	0.166528916	0.10306532	0.838155061	0.61762069	0.999135888	0.996428899	Bacteria.Firmicutes.Clostridia.Clostridiales.Ruminococcaceae	RRM2
301124	ENSG00000171848	rs6759180	0.216557466	0.276441179	0.489893378	0.396224422	0.402449677	-0.229293798	-0.081765456	0.06532521	0.322510742	0.208910202	0.117746361	0.076490449	0.212090259	0.117124393	0.975699737	0.99999132	Bacteria.Firmicutes.Clostridia.Clostridiales.Clostridiaceae_1	RRM2
301125	ENSG00000171848	rs6759180	0.091451032	0.086317567	0.794205974	0.591111855	0.502446015	-0.314545924	-0.033968908	0.04404451	0.293287585	0.180612346	0.129688444	0.081579211	0.074536829	0.034019359	0.92697622	0.943485012	Bacteria.Firmicutes.Clostridia.Clostridiales.Ruminococcaceae.Ruminococcaceae_UCG_002	RRM2
301126	ENSG00000171848	rs6759180	0.058038238	0.046344778	0.720161839	0.976486367	0.538677741	-0.352261449	-0.058322009	-0.002941619	0.279182708	0.173439096	0.162094875	0.099419614	0.055263054	0.022463924	0.999670759	0.996530704	Bacteria.Firmicutes.Clostridia.Clostridiales.Ruminococcaceae.Flavonifractor	RRM2
301127	ENSG00000171848	rs6759180	0.016266598	0.032287795	0.077940577	0.238563703	0.726498819	-0.415619761	0.210725809	-0.090094216	0.294479188	0.189973851	0.11765466	0.075740231	0.033429275	0.022680567	0.510529243	0.970562572	Bacteria.Firmicutes.Negativicutes.Selenomonadales.Acidaminococcaceae.Phascolarctobacterium	RRM2
301128	ENSG00000171848	rs6759180	0.063147179	0.103057693	0.577095712	0.824741801	0.623966214	-0.346287023	-0.100553239	0.024419757	0.33004948	0.209430646	0.179413511	0.109827791	0.132050817	0.067437858	0.978575925	0.980942336	Bacteria.Firmicutes.Bacilli.Lactobacillales	RRM2
301129	ENSG00000171848	rs6759180	0.071070723	0.054608931	0.812229583	0.970994879	0.511756233	-0.340282236	-0.028704957	-0.002826738	0.278874926	0.1738529	0.120347037	0.077443089	0.058714293	0.025432582	0.968802863	0.999877225	Bacteria.Bacteroidetes.Bacteroidia.Bacteroidales.Prevotellaceae	RRM2
301130	ENSG00000171848	rs6759180	0.224361954	0.147718143	0.9671869	0.862431151	0.49659585	-0.356757206	-0.006226952	-0.016544958	0.404823974	0.243506095	0.150790055	0.095103356	0.30474637	0.101989641	0.999985325	0.999758873	Bacteria.Firmicutes.Clostridia.Clostridiales.Ruminococcaceae.Ruminococcaceae_UCG_014	RRM2
301131	ENSG00000171848	rs6759180	0.245262237	0.195056056	0.630719623	0.582617587	0.837433511	-0.543836329	-0.062946724	0.042649854	0.71420846	0.415377182	0.130324861	0.077218268	0.784608126	0.420241532	0.999973618	0.989705988	Bacteria.Bacteroidetes.Bacteroidia.Bacteroidales.Bacteroidaceae.Bacteroides	RRM2
301132	ENSG00000171848	rs6759180	0.061263095	0.040197902	0.663758616	0.4652592	0.568701022	-0.384979964	-0.048415184	0.050221531	0.298598411	0.183881132	0.110859819	0.068371062	0.073048176	0.026959828	0.792250311	0.935568656	Bacteria.Proteobacteria.Betaproteobacteria.Burkholderiales.Alcaligenaceae	RRM2
301133	ENSG00000171848	rs6759180	0.159136725	0.180396314	0.86907581	0.903930568	0.577846106	-0.328776836	0.027711313	0.012038028	0.405699101	0.242802514	0.16745505	0.099348651	0.183871154	0.097992915	0.627846119	0.998605265	Bacteria.Firmicutes.Clostridia.Clostridiales.Christensenellaceae	RRM2
301134	ENSG00000171848	rs6759180	0.3199051	0.414630581	0.489514319	0.644081896	1.689389384	-0.775912584	-0.19239801	0.072324325	1.685476232	0.945048376	0.276820109	0.155816684	0.999435429	0.969779264	0.999968393	0.999515331	Bacteria.Firmicutes	RRM2
301135	ENSG00000171848	rs6759180	0.054105451	0.083234028	0.509976412	0.572143098	0.644741261	-0.404758248	0.091738562	-0.052825905	0.328696625	0.230069025	0.138467799	0.093040039	0.180989661	0.099797503	0.997594253	0.968019235	Bacteria.Firmicutes.Erysipelotrichia.Erysipelotrichales.Erysipelotrichaceae.Faecalitalea	RRM2
301136	ENSG00000171848	rs6759180	0.231991733	0.227998035	0.67723407	0.6052784	0.431290876	-0.266121322	-0.065858916	0.049571427	0.35746819	0.218666865	0.1575102	0.095448369	0.185146953	0.104948281	0.922389356	0.998819627	Bacteria.Firmicutes.Clostridia.Clostridiales.Ruminococcaceae.Ruminococcaceae_UCG_003	RRM2
301137	ENSG00000171848	rs6759180	0.03681019	0.025748019	0.615816165	0.95902362	0.594560952	-0.410442154	-0.080434698	0.004932154	0.27890412	0.179831315	0.159525034	0.0956263	0.049268527	0.012452591	0.665721759	0.892954296	Bacteria.Firmicutes.Clostridia.Clostridiales.Peptostreptococcaceae	RRM2
301138	ENSG00000171848	rs6759180	0.133004042	0.032105997	0.73407204	0.256648616	0.565291213	-0.496652272	0.054721092	-0.117027002	0.371554427	0.226764766	0.160389962	0.102259292	0.226760591	0.039503595	0.857561704	0.942166966	Bacteria.Firmicutes.Clostridia.Clostridiales.Lachnospiraceae.Lachnospiraceae_ND3007_group	RRM2
301139	ENSG00000171848	rs6759180	0.064020958	0.087669868	0.988940011	0.472094767	0.540680503	-0.306557411	0.001895867	-0.061471135	0.286965655	0.176798307	0.136241257	0.084987878	0.06492782	0.040967065	0.931999528	0.927707307	Bacteria.Firmicutes.Clostridia.Clostridiales.Lachnospiraceae.Fusicatenibacter	RRM2
301140	ENSG00000171848	rs6759180	0.474859365	0.1904651	0.11942846	0.493583288	0.230784285	-0.264851396	-0.248165012	0.066947035	0.321082761	0.200187401	0.157269055	0.097234996	0.29925721	0.081139126	0.705339135	0.981481548	Bacteria.Firmicutes.Clostridia.Clostridiales.Lachnospiraceae.Eubacterium_eligens_group	RRM2
301141	ENSG00000171848	rs6759180	0.067423888	0.088936976	0.689051131	0.861509054	0.587372368	-0.341146892	-0.082055844	0.021303888	0.315806603	0.197549678	0.20415249	0.121634751	0.118871329	0.052846902	0.976314705	0.992584463	Bacteria.Firmicutes.Bacilli.Lactobacillales.Streptococcaceae.Streptococcus	RRM2
301142	ENSG00000171848	rs6759180	0.224521396	0.257242363	0.959419155	0.795865604	0.50885498	-0.292055619	-0.008331579	0.026339714	0.414961969	0.255522839	0.163111391	0.101397998	0.216860315	0.143435124	0.854600993	0.940986664	Bacteria.Bacteroidetes.Bacteroidia.Bacteroidales.Porphyromonadaceae.Odoribacter	RRM2
301143	ENSG00000171848	rs6759180	0.795006742	0.668322671	0.442773142	0.903733699	-0.268158867	-0.252491196	0.195042601	-0.017570346	1.02788546	0.586632245	0.252568468	0.144708293	0.840084735	0.624751805	0.999330493	0.997562661	Bacteria.Proteobacteria	RRM2
301144	ENSG00000171848	rs6759180	0.044089755	0.038711876	0.464293642	0.431072863	0.624646104	-0.404575487	0.107063049	-0.068577907	0.304242477	0.191741285	0.145438348	0.086556403	0.066226552	0.021991248	0.925651563	0.979585985	Bacteria.Firmicutes.Erysipelotrichia.Erysipelotrichales.Erysipelotrichaceae.Erysipelatoclostridium	RRM2
301145	ENSG00000171848	rs6759180	0.040493841	0.023006656	0.36697439	0.202841958	0.767032388	-0.53475878	0.194846192	-0.171193509	0.366924361	0.22965758	0.214472045	0.133072168	0.081665036	0.019505935	0.999739884	0.869896013	Bacteria.Actinobacteria.Coriobacteriia.Coriobacteriales.Coriobacteriaceae	RRM2
301146	ENSG00000171848	rs6759180	0.109288709	0.08415486	0.966214989	0.846958486	0.519096575	-0.343670011	-0.007006322	-0.019659634	0.319707761	0.195942016	0.164779406	0.101457421	0.090153344	0.033718298	0.962435182	0.998755611	Bacteria.Actinobacteria.Actinobacteria.Bifidobacteriales.Bifidobacteriaceae	RRM2
301147	ENSG00000171848	rs6759180	0.057332828	0.05473131	0.963749615	0.617313798	0.542490935	-0.340572412	-0.005326671	0.036579223	0.280344496	0.174091702	0.116750856	0.072856599	0.052218302	0.023429919	0.919110941	0.909375003	Bacteria.Fusobacteria.Fusobacteriia.Fusobacteriales	RRM2
301148	ENSG00000171848	rs6759180	0.489396492	0.389467647	0.607516234	0.714296558	0.326727636	-0.250683623	0.063106088	-0.02793632	0.469964084	0.289345414	0.122268234	0.075977242	0.747765287	0.369824602	0.998803525	0.997226571	Bacteria.Firmicutes.Clostridia.Clostridiales.Lachnospiraceae.Eubacterium_rectale_group	RRM2
301149	ENSG00000171848	rs6759180	0.050943483	0.106244324	0.17256325	0.714615431	0.527305547	-0.276407962	0.166529223	-0.028006448	0.26514634	0.168742425	0.120744188	0.076257068	0.051345474	0.032845688	0.953999258	0.935449612	Bacteria.Proteobacteria.Gammaproteobacteria.Pseudomonadales	RRM2
301150	ENSG00000171848	rs6759180	0.363656924	0.348492163	0.862682625	0.840398173	0.454691879	-0.286135833	-0.033033492	0.02389349	0.497017838	0.303000321	0.190233696	0.11817231	0.432218833	0.232646519	0.998832683	0.995738724	Bacteria.Firmicutes.Clostridia.Clostridiales.Ruminococcaceae.Eubacterium_coprostanoligenes_group	RRM2
301151	ENSG00000171848	rs6759180	0.095845974	0.129527426	0.544386734	0.670356135	0.722777533	-0.409306878	0.125663254	-0.052456117	0.427714487	0.266571606	0.206209747	0.122675849	0.236022292	0.135474477	0.998891856	0.999590371	Bacteria.Firmicutes.Bacilli.Bacillales.Staphylococcaceae.Staphylococcus	RRM2
301152	ENSG00000171848	rs6759180	0.19185293	0.218945897	0.80854428	0.971609843	0.608700165	-0.331073566	-0.066128132	0.00525464	0.461544828	0.266709294	0.271804033	0.147079145	0.226341928	0.170639605	0.94944754	0.888483916	Bacteria.Firmicutes.Erysipelotrichia.Erysipelotrichales.Erysipelotrichaceae	RRM2
301153	ENSG00000171848	rs6759180	0.648066288	0.663815373	0.917446515	0.977254481	0.678219965	-0.362819869	-0.028672014	0.004432246	1.478960403	0.830925072	0.275548091	0.154859404	0.954184916	0.758861885	0.999826541	0.999832315	Bacteria.Firmicutes.Clostridia.Clostridiales.Lachnospiraceae	RRM2
301154	ENSG00000171848	rs6759180	0.10493301	0.092310276	0.296874396	0.283133179	0.461394554	-0.297036652	0.158987829	-0.097672556	0.280594434	0.173855459	0.151185783	0.090248219	0.07300318	0.039483279	0.905635856	0.987424055	Bacteria.Proteobacteria.Gammaproteobacteria.Pasteurellales.Pasteurellaceae	RRM2
301155	ENSG00000171848	rs6759180	0.063152035	0.070425466	0.628463051	0.420801241	0.519259687	-0.315284016	0.053604793	-0.055382339	0.274669726	0.171406853	0.110253355	0.068359283	0.062841265	0.02629678	0.993777895	0.97562022	Bacteria.Bacteroidetes.Bacteroidia.Bacteroidales.Porphyromonadaceae	RRM2
301156	ENSG00000171848	rs6759180	0.049569926	0.068515375	0.378277715	0.724512948	0.542241595	-0.314270772	-0.178080079	0.044160486	0.270983421	0.169659494	0.200736475	0.12476051	0.049779702	0.0284693	0.723778312	0.917161392	Bacteria.Actinobacteria.Actinobacteria	RRM2
301157	ENSG00000171848	rs6759180	0.016235267	0.019362859	0.066188762	0.132102524	0.709967204	-0.440532129	0.213830301	-0.11579322	0.287690023	0.183703725	0.114434648	0.075928428	0.033082205	0.012711917	0.802542187	0.91286743	Bacteria.Firmicutes.Negativicutes.Selenomonadales.Acidaminococcaceae	RRM2
301158	ENSG00000171848	rs6759180	0.242482266	0.147188163	0.810569335	0.613555891	0.618375177	-0.452649934	0.046254378	-0.058386475	0.524250891	0.308547219	0.19219103	0.11505834	0.335626373	0.138410889	0.962564531	0.997513341	Bacteria.Firmicutes.Clostridia.Clostridiales.Lachnospiraceae.Eubacterium_xylanophilum_group	RRM2
301159	ENSG00000171848	rs6759180	0.012580847	0.005683034	0.095473723	0.045987563	1.164719859	-0.807885366	0.290288495	-0.210342876	0.453790836	0.28243442	0.171585762	0.103389342	0.067794287	0.018342368	0.999878354	0.926549467	Bacteria.Bacteroidetes.Bacteroidia.Bacteroidales.Porphyromonadaceae.Barnesiella	RRM2
301160	ENSG00000171848	rs6759180	0.855528933	0.869376907	0.253324112	0.075662163	0.092132044	0.048114569	-0.258863633	0.242595105	0.504022304	0.291425105	0.224604522	0.134380817	0.597977079	0.378504702	0.99792254	0.986607256	Bacteria.Firmicutes.Clostridia.Clostridiales.Family_XIII.Family_XIII_AD3011_group	RRM2
301161	ENSG00000171848	rs6759180	0.054748899	0.02285341	0.011990837	0.116658836	0.495631451	-0.368621386	-0.323991294	0.120559724	0.253372753	0.158123456	0.125335615	0.075817714	0.053376422	0.010143736	0.13785797	0.85306125	Bacteria.Firmicutes.Clostridia.Clostridiales.Lachnospiraceae.Lachnospira	RRM2
301162	ENSG00000171848	rs6759180	0.061950353	0.066508608	0.367094432	0.474970378	0.863098872	-0.494903874	0.138159852	-0.064248743	0.454405306	0.265175996	0.152114327	0.089409772	0.131023711	0.062455905	0.818592799	0.941770524	Bacteria.Bacteroidetes.Bacteroidia.Bacteroidales.Prevotellaceae.Prevotella_9	RRM2
301163	ENSG00000171848	rs6759180	0.390288267	0.289108864	0.49884759	0.678070285	0.331516371	-0.245629532	-0.115228357	0.045560228	0.38331141	0.229816053	0.169425077	0.109263573	0.247684481	0.107980125	0.991744893	0.887089199	Bacteria.Firmicutes.Bacilli.Lactobacillales.Carnobacteriaceae	RRM2
301164	ENSG00000171848	rs6759180	0.336689877	0.223030035	0.604641219	0.898151358	0.369768617	-0.282222465	-0.087355758	0.013721045	0.382038089	0.229398844	0.167903824	0.10677992	0.222169501	0.092149554	0.962073978	0.886284894	Bacteria.Firmicutes.Bacilli.Lactobacillales.Carnobacteriaceae.Granulicatella	RRM2
301165	ENSG00000171848	rs6759180	0.061058846	0.104536372	0.435126509	0.842360209	0.824070703	-0.419672111	0.12622599	-0.01948559	0.432330543	0.254923789	0.160734494	0.097587836	0.120993289	0.085235401	0.83555609	0.99780419	Bacteria.Firmicutes.Clostridia.Clostridiales.Ruminococcaceae.Ruminococcus_2	RRM2
301166	ENSG00000171848	rs6759180	0.223023754	0.230848788	0.980377542	0.883887111	0.542281115	-0.313387021	0.004133958	0.014422857	0.440776225	0.259103033	0.167431693	0.098370104	0.255694501	0.130852291	0.999858829	0.957708045	Bacteria.Proteobacteria.Betaproteobacteria.Neisseriales.Neisseriaceae.Eikenella	RRM2
301167	ENSG00000171848	rs6759180	0.017575548	0.019968404	0.120203998	0.154399338	1.067413082	-0.629782973	0.270433986	-0.145791885	0.438080935	0.263979061	0.171747752	0.101177718	0.061693484	0.02677406	0.7770984	0.940377436	Bacteria.Firmicutes.Erysipelotrichia.Erysipelotrichales.Erysipelotrichaceae.Clostridium_innocuum_group	RRM2
301168	ENSG00000171848	rs6759180	0.069769128	0.109976453	0.682791739	0.958547187	0.566615423	-0.32605906	0.045365662	-0.003910165	0.307306256	0.201214573	0.110514105	0.074939499	0.070220095	0.045848296	0.955858825	0.976117174	Bacteria.Firmicutes.Clostridia.Clostridiales.Lachnospiraceae.Tyzzerella	RRM2
301169	ENSG00000171848	rs6759180	0.162111144	0.183342227	0.877903952	0.89635842	0.574742358	-0.327042263	0.025860979	0.013008559	0.406443284	0.243178185	0.167674807	0.099473998	0.186545762	0.10078701	0.631172819	0.994087343	Bacteria.Firmicutes.Clostridia.Clostridiales.Christensenellaceae.Christensenellaceae_R_7_group	RRM2
301170	ENSG00000171848	rs6759180	0.060113069	0.050668426	0.80478428	0.674819396	0.528368287	-0.34261412	-0.040004929	0.046622365	0.276152324	0.17206672	0.161198889	0.110624583	0.053766453	0.019617761	0.999276643	0.988728768	Bacteria.Firmicutes.Clostridia.Clostridiales.Ruminococcaceae.Ruminiclostridium_5	RRM2
301171	ENSG00000171848	rs6759180	0.089693951	0.080287075	0.691502906	0.728242804	0.49419709	-0.318262182	-0.043234346	0.023757419	0.286870037	0.179125118	0.108468665	0.06807948	0.074129564	0.033733587	0.920699594	0.896668897	Bacteria.Proteobacteria.Betaproteobacteria.Burkholderiales.Alcaligenaceae.Parasutterella	RRM2
301172	ENSG00000171848	rs6759180	0.057796527	0.056594616	0.982583736	0.650644447	0.539241414	-0.336626823	0.002549748	0.032955343	0.279197847	0.173428116	0.116352786	0.072433574	0.053595458	0.023572044	0.926081029	0.913223836	Bacteria.Fusobacteria.Fusobacteriia.Fusobacteriales.Fusobacteriaceae.Fusobacterium	RRM2
301173	ENSG00000171848	rs6759180	0.202885815	0.229127098	0.839197225	0.999139251	0.594591395	-0.32421021	-0.055113353	-0.000158648	0.462233337	0.26705185	0.270515114	0.146496416	0.234905102	0.179300192	0.965860113	0.891592459	Bacteria.Firmicutes.Erysipelotrichia.Erysipelotrichales	RRM2
301174	ENSG00000171848	rs6759180	0.177113412	0.069291678	0.876300281	0.505216996	0.470832325	-0.381116139	0.018795732	0.047303238	0.345056606	0.206337357	0.120273109	0.070599493	0.158913865	0.03410728	0.999492402	0.999741582	Bacteria.Proteobacteria.Gammaproteobacteria.Enterobacteriales.Enterobacteriaceae.Escherichia_Shigella	RRM2
301175	ENSG00000171848	rs6759180	0.071876197	0.065786189	0.947535565	0.763951225	0.5226415	-0.330434623	0.009106868	-0.02624181	0.28563807	0.176567524	0.137864741	0.087020592	0.06157609	0.02537446	0.997604342	0.996621608	Bacteria.Proteobacteria.Deltaproteobacteria	RRM2
301176	ENSG00000171848	rs6759180	0.342243445	0.261052369	0.683476613	0.770722006	0.394081236	-0.273096397	-0.068647182	0.029528241	0.411899986	0.240873075	0.16761275	0.100899569	0.222732238	0.112431726	0.982034237	0.998719086	Bacteria.Firmicutes.Bacilli.Bacillales.Family_XI.Gemella	RRM2
301177	ENSG00000171848	rs6759180	0.257574363	0.34623426	0.598528253	0.456482151	0.40085407	-0.217032822	-0.06540761	0.061136396	0.350959078	0.228743371	0.123617071	0.081609998	0.248022445	0.158714247	0.99714486	0.996602117	Bacteria.Firmicutes.Clostridia.Clostridiales.Clostridiaceae_1.Clostridium_sensu_stricto_1	RRM2
301178	ENSG00000171848	rs6759180	0.025495453	0.022624317	0.178009035	0.183213724	0.955920447	-0.59175412	-0.227421722	0.137189991	0.418083137	0.253392904	0.167019049	0.101979763	0.088217326	0.030688833	0.701971868	0.857593755	Bacteria.Firmicutes.Negativicutes.Selenomonadales.Veillonellaceae	RRM2
301179	ENSG00000171848	rs6759180	0.046092316	0.051033131	0.61834621	0.900167192	0.598045111	-0.356122613	-0.066419182	0.010445565	0.294101682	0.179141308	0.132680162	0.082940001	0.051281794	0.025076706	0.999694213	0.910150467	Bacteria.Firmicutes.Clostridia.Clostridiales.Lachnospiraceaencultured	RRM2
301180	ENSG00000171848	rs6759180	0.340848838	0.553520637	0.803148799	0.413948487	0.451005965	-0.171725564	-0.045764733	0.096117848	0.470029285	0.288330885	0.182843314	0.116898078	0.427143145	0.339875195	0.949374291	0.966332496	Bacteria.Firmicutes.Clostridia.Clostridiales.Ruminococcaceae.Ruminococcaceae_NK4A214_group	RRM2
301181	ENSG00000171848	rs6759180	0.028898896	0.040203035	0.322880408	0.739742404	0.711491519	-0.40332737	-0.123568429	0.02470966	0.318420618	0.192649674	0.124048366	0.074065936	0.044914345	0.025167764	0.674378677	0.865574415	Bacteria.Firmicutes.Clostridia.Clostridiales.Lachnospiraceae.Roseburia	RRM2
301182	ENSG00000171848	rs6759180	0.061810042	0.038290005	0.697154787	0.484158588	0.572734946	-0.410859072	0.035078969	-0.040441365	0.301367483	0.19428215	0.089740637	0.057473003	0.114144663	0.036515524	0.880544813	0.998607976	Bacteria.Firmicutes.Clostridia.Clostridiales.Lachnospiraceae.Tyzzerella_4	RRM2
301183	ENSG00000171848	rs6759180	0.250590576	0.395810865	0.632578039	0.280313686	0.410644626	-0.186178484	0.068799033	-0.094305664	0.354229495	0.21780786	0.143221313	0.086623603	0.240699211	0.179916059	0.591081947	0.927273021	Bacteria.Firmicutes.Clostridia.Clostridiales.Lachnospiraceae.Anaerostipes	RRM2
301184	ENSG00000171848	rs6759180	0.063908741	0.064028005	0.352311005	0.468145766	0.919535718	-0.520291677	0.1649069	-0.076287563	0.487831168	0.276151819	0.176025442	0.104534827	0.176351404	0.075427759	0.981084248	0.998600531	Bacteria.Firmicutes.Clostridia.Clostridiales.Ruminococcaceae.Ruminiclostridium_6	RRM2
301185	ENSG00000171848	rs6759180	0.061017587	0.072578481	0.968891058	0.505284505	0.516907141	-0.30882488	-0.005302357	-0.056672302	0.27113949	0.169208235	0.135438111	0.084596162	0.052414327	0.030246289	0.799038202	0.971870136	Bacteria.Firmicutes.Clostridia.Clostridiales.Lachnospiraceae.Dorea	RRM2
301186	ENSG00000171867	rs6052747	0.283428615	0.134130274	0.666262787	0.570617183	0.24280441	-0.234393214	0.042907237	-0.040804811	0.224487184	0.154517016	0.099034244	0.071582642	0.133934009	0.044545353	0.981640597	0.877983283	Bacteria.Bacteroidetes.Bacteroidia.Bacteroidales.Rikenellaceae.Alistipes	PRNP
301187	ENSG00000171867	rs6052747	0.429974388	0.185432316	0.861777964	0.601906293	0.290925525	-0.351689395	-0.024700369	0.049486938	0.366316899	0.26277052	0.141304218	0.094400474	0.575104699	0.247335283	0.939710113	0.907615979	Bacteria.Firmicutes.Negativicutes.Selenomonadales	PRNP
301188	ENSG00000171867	rs6052747	0.520951699	0.277566075	0.605531576	0.778267068	0.168307289	-0.196454852	-0.071370687	0.025748002	0.260787288	0.17941403	0.137518909	0.091062826	0.250682797	0.08552891	0.998043854	0.98261409	Bacteria.Firmicutes.Clostridia.Clostridiales.Ruminococcaceaencultured	PRNP
301189	ENSG00000171867	rs6052747	0.75731868	0.287400441	0.200291551	0.487622852	0.07764015	-0.187867025	0.140307476	-0.050261747	0.250202585	0.175145072	0.108440786	0.072000943	0.404335046	0.124246093	0.586427233	0.994680072	Bacteria.Proteobacteria.Betaproteobacteria.Burkholderiales	PRNP
301190	ENSG00000171867	rs6052747	0.31352681	0.1581455	0.711808377	0.648765821	0.226963538	-0.220777227	-0.040118913	0.034526897	0.223450014	0.15463095	0.108123232	0.07545214	0.167800451	0.054127072	0.995339941	0.95533137	Bacteria.Proteobacteria.Deltaproteobacteria.Desulfovibrionales.Desulfovibrionaceae.Bilophila	PRNP
301191	ENSG00000171867	rs6052747	0.956461513	0.600089014	0.221215759	0.466499532	-0.016664181	-0.123003055	-0.154788088	0.069368269	0.304060293	0.233467421	0.125317906	0.094701319	0.553090483	0.258752865	0.705527024	0.996502544	Bacteria.Firmicutes.Clostridia.Clostridiales.Family_XI	PRNP
301192	ENSG00000171867	rs6052747	0.242680581	0.095776841	0.794438055	0.533746774	0.267122403	-0.277899905	-0.029553623	0.046639267	0.226559471	0.164416472	0.112961898	0.074547413	0.172442608	0.03584198	0.98253804	0.968905896	Bacteria.Firmicutes.Negativicutes.Selenomonadales.Veillonellaceae.Veillonella	PRNP
301193	ENSG00000171867	rs6052747	0.624965912	0.589496987	0.92192867	0.954714277	0.284476652	-0.247997809	-0.010961145	0.004753679	0.579190592	0.457345166	0.111409743	0.08338723	0.959504824	0.653120041	0.997187614	0.946889281	Bacteria.Bacteroidetes.Bacteroidia.Bacteroidales	PRNP
301194	ENSG00000171867	rs6052747	0.243494953	0.133715551	0.516668221	0.527361847	0.270859912	-0.255172982	0.106092784	-0.069047038	0.230130996	0.168033077	0.162706563	0.108657438	0.213672038	0.063279519	0.999005033	0.924991956	Bacteria.Actinobacteria.Coriobacteriia.Coriobacteriales	PRNP
301195	ENSG00000171867	rs6052747	0.957686875	0.864156504	0.574929723	0.279870618	0.021737665	0.048736793	-0.092616723	0.118631306	0.408130545	0.283742333	0.164315094	0.108866445	0.735299342	0.554440854	0.834099379	0.913834648	Bacteria.Firmicutes.Clostridia.Clostridiales.Ruminococcaceae.Anaerotruncus	PRNP
301196	ENSG00000171867	rs6052747	0.300481756	0.141852903	0.795890331	0.629501964	0.272560525	-0.284513722	-0.033020088	0.046882316	0.261143639	0.19133554	0.127130682	0.096719697	0.285485004	0.074076145	0.990521397	0.984496298	Bacteria.Firmicutes.Bacilli.Lactobacillales.Streptococcaceae	PRNP
301197	ENSG00000171867	rs6052747	0.75776676	0.871751046	0.991526387	0.802367438	0.241903311	-0.088206017	-0.0014631	-0.023594442	0.781045711	0.544235963	0.137235562	0.093885895	0.997454612	0.887615632	0.998446538	0.999159905	Bacteria.Firmicutes.Clostridia.Clostridiales	PRNP
301198	ENSG00000171867	rs6052747	0.578426004	0.228838474	0.49395663	0.945445411	0.135931964	-0.196732053	-0.098662112	-0.006265724	0.243390196	0.161946566	0.143422843	0.091214333	0.257142545	0.072387521	0.944382312	0.998755611	Bacteria.Actinobacteria.Actinobacteria.Bifidobacteriales.Bifidobacteriaceae	PRNP
301199	ENSG00000171867	rs6052747	0.288909535	0.185255948	0.687528497	0.702418102	0.302507243	-0.276144408	0.053333073	-0.036558742	0.282914021	0.206241949	0.132007919	0.095267736	0.374201071	0.148818163	0.99991226	0.995277473	Bacteria.Actinobacteria.Coriobacteriia.Coriobacteriales.Coriobacteriaceae.Collinsella	PRNP
301200	ENSG00000171867	rs6052747	0.672821714	0.709355526	0.959613195	0.832778436	0.213366006	-0.146702061	0.005568426	-0.017894192	0.502986201	0.391875009	0.109540027	0.084410683	0.917100185	0.733195269	0.999135888	0.997708097	Bacteria.Firmicutes.Clostridia.Clostridiales.Ruminococcaceae	PRNP
301201	ENSG00000171867	rs6052747	0.37506009	0.283244431	0.929128306	0.98044779	0.241380698	-0.219289388	0.009251072	0.001929031	0.270251086	0.202667898	0.103610415	0.07840949	0.257292644	0.13064321	0.963437541	0.99789802	Bacteria.Verrucomicrobia	PRNP
301202	ENSG00000171867	rs6052747	0.846268975	0.346636627	0.318704319	0.637766485	0.055433038	-0.185267875	0.12456153	-0.037820908	0.284773577	0.195428575	0.123962663	0.079952193	0.474353516	0.149776806	0.715948405	0.988047315	Bacteria.Proteobacteria.Betaproteobacteria	PRNP
301203	ENSG00000171867	rs6052747	0.263208494	0.14931247	0.662500376	0.700546001	0.279078494	-0.256472583	0.04098348	-0.025478765	0.247275108	0.17575651	0.093469548	0.065958188	0.154249923	0.056495211	0.955858825	0.969939639	Bacteria.Firmicutes.Clostridia.Clostridiales.Lachnospiraceae.Tyzzerella	PRNP
301204	ENSG00000171867	rs6052747	0.258336841	0.037687952	0.565873786	0.184053029	0.327486098	-0.445701562	0.084086771	-0.142483498	0.287187565	0.210077134	0.145708871	0.106120483	0.318761858	0.044036433	0.838088581	0.942166966	Bacteria.Firmicutes.Clostridia.Clostridiales.Lachnospiraceae.Lachnospiraceae_ND3007_group	PRNP
301205	ENSG00000171867	rs6052747	0.309766949	0.255227643	0.750883909	0.859680832	0.277334408	-0.23772965	0.055272646	-0.021722866	0.27091098	0.20710425	0.173365323	0.122393965	0.313796327	0.144854357	0.998820086	0.961415255	Bacteria.Firmicutes.Clostridia.Clostridiales.Family_XIII	PRNP
301206	ENSG00000171867	rs6052747	0.661724886	0.826002698	0.853456098	0.879676808	0.397933596	-0.130508024	-0.028708096	-0.015177263	0.905331534	0.591284563	0.154805045	0.099866355	0.999435429	0.996251787	0.999968393	0.999515331	Bacteria.Firmicutes	PRNP
301207	ENSG00000171867	rs6052747	0.578227406	0.564675184	0.801358467	0.601165317	0.162069843	-0.129517688	-0.032427907	0.050036028	0.290038859	0.223740924	0.128365968	0.095253154	0.391288569	0.225915299	0.614389964	0.967123414	Bacteria.Firmicutes.Clostridia.Clostridiales.Christensenellaceae	PRNP
301208	ENSG00000171867	rs6052747	0.288845134	0.17545038	0.757252505	0.903794878	0.243339593	-0.21631047	0.028420058	0.007382637	0.227547968	0.157909277	0.091560477	0.060841804	0.145620312	0.05662103	0.800221727	0.998344182	Bacteria.Proteobacteria.Betaproteobacteria.Burkholderiales.Alcaligenaceae.Sutterella	PRNP
301209	ENSG00000171867	rs6052747	0.325478462	0.13538863	0.941846852	0.843773644	0.222008907	-0.233998645	-0.009720555	-0.019487089	0.224080211	0.154764159	0.132737486	0.098490278	0.173610283	0.047604711	0.918755537	0.997132292	Bacteria.Firmicutes.Bacilli.Bacillales	PRNP
301210	ENSG00000171867	rs6052747	0.174873678	0.203268461	0.342920918	0.972174281	0.322720039	-0.212961944	0.096533151	-0.002568202	0.235270404	0.165697947	0.101040699	0.073343625	0.160762833	0.087677865	0.893242614	0.916577737	Bacteria.Proteobacteria.Gammaproteobacteria.Pseudomonadales.Pseudomonadaceae.Pseudomonas	PRNP
301211	ENSG00000171867	rs6052747	0.625289199	0.589997118	0.922245662	0.955228586	0.284264601	-0.24772003	-0.010916437	0.004699909	0.57930091	0.457448859	0.11140916	0.083392118	0.959460813	0.651320883	0.997675757	0.950175783	Bacteria.Bacteroidetes	PRNP
301212	ENSG00000171867	rs6052747	0.446818915	0.222563244	0.276184939	0.272121746	0.174395011	-0.192145647	-0.126838093	0.083097717	0.227855844	0.156022398	0.115500323	0.075025852	0.175759397	0.074663666	0.998277807	0.999325446	Bacteria.Bacteroidetes.Bacteroidia.Bacteroidales.Porphyromonadaceae.Parabacteroides	PRNP
301213	ENSG00000171867	rs6052747	0.423567094	0.118668601	0.992745107	0.570416211	0.220578885	-0.303493161	-0.001084889	0.047611256	0.273899706	0.191928977	0.118855108	0.083479325	0.351597149	0.106247086	0.998305195	0.986746924	Bacteria.Firmicutes.Clostridia.Clostridiales.Lachnospiraceae.Lachnospiraceae_UCG_008	PRNP
301214	ENSG00000171867	rs6052747	0.242548042	0.191990164	0.433783489	0.998062738	0.274726663	-0.215729116	-0.120023806	0.000256012	0.232942767	0.163627059	0.152388531	0.105036544	0.127852452	0.062501996	0.742952078	0.925087642	Bacteria.Actinobacteria.Actinobacteria	PRNP
301215	ENSG00000171867	rs6052747	0.721368592	0.937391389	0.33763066	0.348661861	-0.170232249	0.024071226	0.125552961	-0.079810278	0.475268966	0.305265071	0.129973637	0.084544159	0.819949315	0.552689419	0.998803525	0.997226571	Bacteria.Firmicutes.Clostridia.Clostridiales.Lachnospiraceae.Eubacterium_rectale_group	PRNP
301216	ENSG00000171867	rs6052747	0.291886581	0.151668774	0.500502849	0.586790935	0.23729768	-0.229263376	-0.068740961	0.038196504	0.223313871	0.158034988	0.101464966	0.069929951	0.143477683	0.057939677	0.919213845	0.990569963	Bacteria.Proteobacteria.Gammaproteobacteria.Pasteurellales.Pasteurellaceae.Haemophilus	PRNP
301217	ENSG00000171867	rs6052747	0.615873038	0.31253957	0.688606627	0.876740774	0.149311044	-0.205856883	-0.04905825	0.013153469	0.296174353	0.202253784	0.12187139	0.084471793	0.415314403	0.179930486	0.867085851	0.99780419	Bacteria.Firmicutes.Clostridia.Clostridiales.Ruminococcaceae.Ruminococcus_2	PRNP
301218	ENSG00000171867	rs6052747	0.174693789	0.047599293	0.36512739	0.182458756	0.352116845	-0.362100984	-0.093333311	0.092971006	0.256592749	0.179333187	0.102336699	0.068988966	0.179469721	0.033383599	0.65919413	0.912965206	Bacteria.Firmicutes.Clostridia.Clostridiales.Lachnospiraceae.Lachnoclostridium	PRNP
301219	ENSG00000171867	rs6052747	0.498889876	0.400595512	0.912089575	0.981113594	0.268885261	-0.231880593	0.015746628	-0.002341855	0.39539234	0.274054862	0.142074098	0.098545999	0.469875183	0.254958568	0.997594253	0.969919291	Bacteria.Firmicutes.Erysipelotrichia.Erysipelotrichales.Erysipelotrichaceae.Faecalitalea	PRNP
301220	ENSG00000171867	rs6052747	0.265765241	0.119645227	0.612243291	0.459181755	0.251138053	-0.244364549	0.079490219	-0.078995748	0.223724416	0.154953123	0.156067116	0.10608785	0.136012815	0.037898107	0.999276643	0.988728768	Bacteria.Firmicutes.Clostridia.Clostridiales.Ruminococcaceae.Ruminiclostridium_5	PRNP
301221	ENSG00000171867	rs6052747	0.310574719	0.154504202	0.850888246	0.935280946	0.230492629	-0.229487397	-0.019394204	0.005578319	0.225533341	0.159302499	0.102758692	0.06843099	0.154287321	0.053551161	0.99935717	0.971954525	Bacteria.Firmicutes.Erysipelotrichia.Erysipelotrichales.Erysipelotrichaceae.Erysipelotrichaceae_UCG_003	PRNP
301222	ENSG00000171867	rs6052747	0.458079676	0.310317428	0.934786248	0.989045163	0.253444875	-0.229516601	0.011888412	-0.001275997	0.339528066	0.224457969	0.144730063	0.092576231	0.387900013	0.151934345	0.996596763	0.999791394	Bacteria.Firmicutes.Clostridia.Clostridiales.Ruminococcaceae.Ruminococcaceae_UCG_005	PRNP
301223	ENSG00000171867	rs6052747	0.301780256	0.150512826	0.898851253	0.936022105	0.240926443	-0.230245268	0.012920802	-0.005593555	0.231460704	0.158256393	0.101251923	0.069414584	0.143341846	0.055375176	0.968802863	0.997181136	Bacteria.Bacteroidetes.Bacteroidia.Bacteroidales.Prevotellaceae	PRNP
301224	ENSG00000171867	rs6052747	0.22491115	0.235998491	0.626183707	0.885222376	0.314627576	-0.206407199	-0.061525683	-0.011843061	0.256791341	0.172565332	0.125708398	0.081721302	0.210828173	0.13472554	0.907836119	0.942276904	Bacteria.Firmicutes.Clostridia.Clostridiales.Lachnospiraceae.Blautia	PRNP
301225	ENSG00000171867	rs6052747	0.500021292	0.257867565	0.563003515	0.606314688	0.169428182	-0.191740965	0.057976417	-0.035937335	0.249802288	0.167979119	0.099724222	0.06939596	0.36933867	0.12993369	0.924496571	0.997216401	Bacteria.Firmicutes.Clostridia.Clostridiales.Ruminococcaceae.Subdoligranulum	PRNP
301226	ENSG00000171867	rs6052747	0.864608179	0.842613681	0.875370552	0.799774758	0.123612288	-0.101171183	0.022897019	-0.025286728	0.722087331	0.507513175	0.145414957	0.099288465	0.954184916	0.789296942	0.999826541	0.999832315	Bacteria.Firmicutes.Clostridia.Clostridiales.Lachnospiraceae	PRNP
301227	ENSG00000171867	rs6052747	0.435589879	0.352167373	0.884223774	0.722284395	0.200651287	-0.176646627	-0.026101391	0.04283785	0.255765891	0.188500087	0.178544194	0.120010294	0.276795627	0.118980368	0.999672451	0.998587032	Bacteria.Firmicutes.Clostridia.Clostridiales.Ruminococcaceae.Butyricicoccus	PRNP
301228	ENSG00000171867	rs6052747	0.29730553	0.138542926	0.79788633	0.664459805	0.235430932	-0.231670733	-0.030122742	0.035000299	0.22407916	0.154481672	0.117147298	0.08032145	0.150298875	0.045446478	0.997604342	0.996621608	Bacteria.Proteobacteria.Deltaproteobacteria	PRNP
301229	ENSG00000171867	rs6052747	0.833881036	0.383528576	0.595086088	0.938979222	0.074909967	-0.199500551	-0.071446398	0.006473303	0.35574743	0.227390265	0.133766682	0.084233355	0.509019481	0.194392735	0.853833428	0.998304349	Bacteria.Firmicutes.Erysipelotrichia.Erysipelotrichales.Erysipelotrichaceae.Clostridium_innocuum_group	PRNP
301230	ENSG00000171867	rs6052747	0.299430235	0.156389915	0.878999094	0.740949312	0.232930462	-0.220426186	0.016812506	0.02423559	0.22268451	0.153723359	0.110001768	0.07299638	0.14919467	0.052965071	0.910665118	0.928077709	Bacteria.Fusobacteria.Fusobacteriia.Fusobacteriales	PRNP
301231	ENSG00000171867	rs6052747	0.278374672	0.225904571	0.766218424	0.748968819	0.246656124	-0.194736683	0.03364093	0.026469565	0.225643577	0.159283948	0.112672438	0.082367379	0.140951659	0.058405901	0.990263512	0.935449612	Bacteria.Proteobacteria.Gammaproteobacteria.Pseudomonadales	PRNP
301232	ENSG00000171867	rs6052747	0.292302955	0.133661354	0.308321575	0.692874626	0.232613432	-0.229897637	-0.095055427	0.025914112	0.219096247	0.151367617	0.092574606	0.065321167	0.154084939	0.04505008	0.712975141	0.85991381	Bacteria.Firmicutes.Negativicutes.Selenomonadales.Veillonellaceae.Dialister	PRNP
301233	ENSG00000171867	rs6052747	0.334333353	0.112455236	0.734067273	0.334319308	0.359071472	-0.434053395	-0.028923124	0.062774129	0.36916845	0.269760015	0.084773387	0.064537429	0.450246484	0.109239511	0.996566686	0.997858307	Bacteria.Proteobacteria.Gammaproteobacteria	PRNP
301234	ENSG00000171867	rs6052747	0.287427256	0.215905938	0.925917619	0.44186204	0.238503378	-0.193196746	0.010364629	-0.060338876	0.222364919	0.154599843	0.111037227	0.077978668	0.143300721	0.06954968	0.997117901	0.950206352	Bacteria.Firmicutes.Clostridia.Clostridiales.Lachnospiraceae.Eubacterium_hallii_group	PRNP
301235	ENSG00000171867	rs6052747	0.30913244	0.152100112	0.787760232	0.61627441	0.284266934	-0.299495654	-0.034625851	0.049226258	0.277316087	0.206668267	0.128085701	0.097756888	0.300012303	0.087299141	0.99152666	0.975114706	Bacteria.Firmicutes.Bacilli.Lactobacillales	PRNP
301236	ENSG00000171867	rs6052747	0.224711961	0.244419687	0.526948318	0.809599417	0.327808644	-0.215732254	0.066871672	0.017729072	0.267433164	0.183656423	0.105128512	0.073283143	0.154351246	0.100105325	0.729205992	0.99671406	Bacteria.Firmicutes.Negativicutes.Selenomonadales.Acidaminococcaceae.Phascolarctobacterium	PRNP
301237	ENSG00000171867	rs6052747	0.452884349	0.236510595	0.690088871	0.905290625	0.177626923	-0.189992484	0.038174525	0.007512221	0.235219524	0.15901749	0.095313022	0.062892321	0.209222025	0.061071625	0.801956	0.929275811	Bacteria.Firmicutes.Clostridia.Clostridiales.Lachnospiraceae.Lachnospiraceae_NK4A136_group	PRNP
301238	ENSG00000171867	rs6052747	0.254316375	0.243543522	0.565068474	0.934640425	0.326937382	-0.227510082	-0.100230112	-0.00946876	0.284268557	0.193319762	0.173322359	0.115015345	0.182810053	0.091174852	0.82557296	0.982185761	Bacteria.Actinobacteria	PRNP
301239	ENSG00000171867	rs6052747	0.811977724	0.69339048	0.478954202	0.393351097	0.074583696	-0.087959787	-0.083485803	0.071091879	0.31226903	0.22211192	0.117239709	0.082735483	0.554649723	0.280498441	0.999985325	0.999758873	Bacteria.Firmicutes.Clostridia.Clostridiales.Ruminococcaceae.Ruminococcaceae_UCG_014	PRNP
301240	ENSG00000171867	rs6052747	0.862120225	0.601837707	0.590934548	0.617221146	0.066566939	-0.129328753	0.048318889	-0.029345405	0.381766808	0.246658745	0.089453368	0.05843324	0.666021916	0.431237114	0.964058903	0.914545379	Bacteria.Firmicutes.Clostridia.Clostridiales.Ruminococcaceae.Faecalibacterium	PRNP
301241	ENSG00000171867	rs6052747	0.240589539	0.398807041	0.55654896	0.876252301	0.328458292	-0.17284142	0.064073506	0.011990191	0.277333471	0.203499775	0.108409608	0.076694738	0.277041414	0.236822926	0.997329664	0.92426646	Bacteria.Firmicutes.Negativicutes.Selenomonadales.Veillonellaceae.Megasphaera	PRNP
301242	ENSG00000171867	rs6052747	0.65065392	0.749925822	0.784220306	0.477540033	0.161742886	-0.079688879	-0.040822191	0.073922862	0.355510063	0.248956742	0.148466792	0.103476005	0.527991693	0.387521431	0.997947728	0.9977362	Bacteria.Actinobacteria.Actinobacteria.Micrococcales	PRNP
301243	ENSG00000171867	rs6052747	0.283838468	0.134492813	0.667638556	0.572779559	0.242571016	-0.234125011	0.042703124	-0.040494475	0.22446409	0.154486474	0.098997947	0.071439804	0.13333809	0.043786234	0.980364451	0.892571169	Bacteria.Bacteroidetes.Bacteroidia.Bacteroidales.Rikenellaceae	PRNP
301244	ENSG00000171867	rs6052747	0.417812026	0.284279375	0.456360268	0.274547362	0.186716691	-0.17176471	0.07366453	-0.07104602	0.228983286	0.159090077	0.098306877	0.064473042	0.240695647	0.11122594	0.723207746	0.802301482	Bacteria.Firmicutes.Clostridia.Clostridiales.Lachnospiraceae.Roseburia	PRNP
301245	ENSG00000171867	rs6052747	0.354843559	0.315228101	0.733977598	0.86465963	0.313674006	-0.247676802	0.060233604	-0.020467538	0.336600981	0.244708151	0.176482177	0.11960805	0.412371823	0.207703693	0.99792254	0.986607256	Bacteria.Firmicutes.Clostridia.Clostridiales.Family_XIII.Family_XIII_AD3011_group	PRNP
301246	ENSG00000171867	rs6052747	0.635017589	0.085319856	0.431145138	0.583536895	0.134343498	-0.372381086	-0.092441172	-0.047067285	0.281688916	0.213126082	0.116694092	0.085424798	0.438455099	0.076415042	0.670097831	0.992887087	Bacteria.Firmicutes.Clostridia.Clostridiales.Ruminococcaceae.Ruminococcus_1	PRNP
301247	ENSG00000171867	rs6052747	0.255170486	0.128713082	0.444276123	0.524433507	0.259809814	-0.244803674	0.089011166	-0.049739801	0.226312452	0.159089808	0.115646525	0.077720571	0.140032035	0.046476839	0.911615867	0.936854604	Bacteria.Firmicutes.Clostridia.Clostridiales.Ruminococcaceae.Ruminococcaceae_UCG_002	PRNP
301248	ENSG00000171867	rs6052747	0.421176218	0.231677518	0.9087689	0.772047445	0.268402444	-0.283868074	-0.012529396	0.020851889	0.331562223	0.235119197	0.108914396	0.071678484	0.452796812	0.16467505	0.9994853	0.999502343	Bacteria.Firmicutes.Clostridia.Clostridiales.Lachnospiraceae.Ruminococcus_gnavus_group	PRNP
301249	ENSG00000171867	rs6052747	0.45440518	0.566139324	0.872704671	0.673876909	0.22530994	-0.127730268	0.020981199	0.037530304	0.299373984	0.221487804	0.130433586	0.088777729	0.320103965	0.252891751	0.837298208	0.940986664	Bacteria.Bacteroidetes.Bacteroidia.Bacteroidales.Porphyromonadaceae.Odoribacter	PRNP
301250	ENSG00000171867	rs6052747	0.573657881	0.21999962	0.505096742	0.91871771	0.13782876	-0.200782147	-0.095721553	-0.009230034	0.243714504	0.162122414	0.142822747	0.090096176	0.264883493	0.064574142	0.886025556	0.993111591	Bacteria.Actinobacteria.Actinobacteria.Bifidobacteriales.Bifidobacteriaceae.Bifidobacterium	PRNP
301251	ENSG00000171867	rs6052747	0.76954951	0.352681014	0.294421745	0.793745164	0.072832238	-0.152526394	-0.116592537	0.019245794	0.247567991	0.162936203	0.110304569	0.073309664	0.302219428	0.083455421	0.438102043	0.99494219	Bacteria.Firmicutes.Clostridia.Clostridiales.Lachnospiraceae.Lachnospira	PRNP
301252	ENSG00000171867	rs6052747	0.432878705	0.258837945	0.699101003	0.648762175	0.195205398	-0.193782852	-0.047102851	0.040644654	0.247353616	0.170117763	0.121321464	0.088820376	0.263276152	0.099326241	0.991744893	0.887089199	Bacteria.Firmicutes.Bacilli.Lactobacillales.Carnobacteriaceae	PRNP
301253	ENSG00000171867	rs6052747	0.421317232	0.383994445	0.910530428	0.852808009	0.254186329	-0.190763303	-0.017656807	-0.019329511	0.31409665	0.217645922	0.156520836	0.103767799	0.3367709	0.249404585	0.97265125	0.8733271	Bacteria.Firmicutes.Erysipelotrichia.Erysipelotrichales	PRNP
301254	ENSG00000171867	rs6052747	0.366379632	0.231916755	0.811097257	0.752996509	0.289109736	-0.282613516	-0.032460331	0.032404462	0.31783307	0.234201425	0.135259943	0.10253783	0.367806102	0.149287503	0.970737021	0.933837527	Bacteria.Firmicutes.Bacilli	PRNP
301255	ENSG00000171867	rs6052747	0.334933007	0.25248652	0.818461104	0.922842704	0.26402217	-0.234568537	0.023749206	-0.007598088	0.271785807	0.203162171	0.103053027	0.078145284	0.233413111	0.121858696	0.986728976	0.998439902	Bacteria.Verrucomicrobia.Verrucomicrobiae.Verrucomicrobiales.Verrucomicrobiaceae.Akkermansia	PRNP
301256	ENSG00000171867	rs6052747	0.197968916	0.225051671	0.428961859	0.789358952	0.447018467	-0.278775258	0.09493649	-0.020907184	0.343687111	0.227599306	0.119275326	0.07794015	0.239022559	0.13858773	0.828281271	0.97728253	Bacteria.Bacteroidetes.Bacteroidia.Bacteroidales.Prevotellaceae.Prevotella_9	PRNP
301257	ENSG00000171867	rs6052747	0.774319987	0.457578526	0.626656495	0.800443609	0.101415374	-0.185221509	-0.075298431	0.026532113	0.352228071	0.247854902	0.15406005	0.1045354	0.604173835	0.295294204	0.99032513	0.911649175	Bacteria.Firmicutes.Clostridia.Clostridiales.Ruminococcaceae.Ruminococcaceae_UCG_013	PRNP
301258	ENSG00000171867	rs6052747	0.284503656	0.356826438	0.63665234	0.780242159	0.298369134	-0.182359726	0.056987883	0.023835378	0.27648215	0.196502397	0.120071882	0.085076822	0.204901105	0.147149088	0.911846717	0.998819627	Bacteria.Firmicutes.Clostridia.Clostridiales.Ruminococcaceae.Ruminococcaceae_UCG_003	PRNP
301259	ENSG00000171867	rs6052747	0.320620449	0.090541472	0.963373687	0.343539804	0.271019891	-0.329891912	-0.003023096	0.046491201	0.270795191	0.192011279	0.065580138	0.048724955	0.258493253	0.055129817	0.999354761	0.999171204	Bacteria.Proteobacteria.Gammaproteobacteria.Enterobacteriales.Enterobacteriaceae	PRNP
301260	ENSG00000171867	rs6052747	0.734290364	0.861646325	0.778230928	0.448949714	0.121757837	-0.046668369	-0.043468542	0.08423014	0.357182698	0.266720624	0.153709227	0.110570932	0.50732501	0.421593583	0.89591079	0.877723107	Bacteria.Firmicutes.Clostridia.Clostridiales.Ruminococcaceae.Ruminiclostridium_9	PRNP
301261	ENSG00000171867	rs6052747	0.396658666	0.198575256	0.491673304	0.624696951	0.196017698	-0.205750433	-0.111713682	0.048967929	0.229732923	0.158406488	0.161537481	0.099620469	0.183865373	0.068461569	0.999670759	0.996530704	Bacteria.Firmicutes.Clostridia.Clostridiales.Ruminococcaceae.Flavonifractor	PRNP
301262	ENSG00000171867	rs6052747	0.292512419	0.156826678	0.562620315	0.656217185	0.237490381	-0.228233497	-0.058920104	0.031350358	0.223787739	0.159338573	0.101247787	0.070103629	0.136844568	0.059486938	0.919978938	0.992379592	Bacteria.Proteobacteria.Gammaproteobacteria.Pasteurellales.Pasteurellaceae	PRNP
301263	ENSG00000171867	rs6052747	0.218072511	0.072774495	0.678025953	0.287794365	0.326250425	-0.342323424	-0.026864833	0.051304264	0.262319972	0.18769423	0.064418441	0.047869495	0.178687052	0.035383307	0.999492402	0.999741582	Bacteria.Proteobacteria.Gammaproteobacteria.Enterobacteriales.Enterobacteriaceae.Escherichia_Shigella	PRNP
301264	ENSG00000171867	rs6052747	0.412280077	0.377926907	0.892770932	0.865868486	0.258919442	-0.193063518	-0.021214824	-0.017612824	0.313768193	0.217465201	0.156766215	0.103862508	0.331273518	0.243561094	0.960412003	0.875732173	Bacteria.Firmicutes.Erysipelotrichia.Erysipelotrichales.Erysipelotrichaceae	PRNP
301265	ENSG00000171867	rs6052747	0.257861291	0.10936353	0.811139719	0.678574487	0.253985895	-0.251570363	-0.032318837	-0.03527644	0.222507272	0.154973692	0.13470122	0.084741539	0.128132607	0.041129841	0.992052328	0.997201293	Bacteria.Firmicutes.Clostridia.Clostridiales.Lachnospiraceae.Coprococcus_1	PRNP
301266	ENSG00000171867	rs6052747	0.581275647	0.569315688	0.797509601	0.596581032	0.16089814	-0.128146513	-0.033089569	0.050734922	0.29027261	0.224044416	0.128440438	0.095377145	0.394212107	0.231053883	0.61476698	0.963223163	Bacteria.Firmicutes.Clostridia.Clostridiales.Christensenellaceae.Christensenellaceae_R_7_group	PRNP
301267	ENSG00000171867	rs6052747	0.252822124	0.128121104	0.584177172	0.554335506	0.267276036	-0.259609567	0.086811766	-0.064069617	0.231655936	0.16844565	0.157828106	0.107796235	0.21986731	0.063740938	0.999739884	0.897600404	Bacteria.Actinobacteria.Coriobacteriia.Coriobacteriales.Coriobacteriaceae	PRNP
301268	ENSG00000171867	rs6052747	0.12003571	0.131274888	0.24175291	0.432768247	0.490660316	-0.353841228	0.130646468	-0.065983282	0.311465393	0.231516713	0.110587227	0.083590245	0.209246947	0.113262314	0.981446852	0.925873833	Bacteria.Proteobacteria.Gammaproteobacteria.Enterobacteriales.Enterobacteriaceae.Citrobacter	PRNP
301269	ENSG00000171867	rs6052747	0.351278079	0.221803518	0.732884154	0.689740951	0.323060538	-0.304071198	0.050786839	-0.042444369	0.344098506	0.246495951	0.148169763	0.105848342	0.434034182	0.193085425	0.948905015	0.966332496	Bacteria.Firmicutes.Clostridia.Clostridiales.Ruminococcaceae.Ruminococcaceae_NK4A214_group	PRNP
301270	ENSG00000171867	rs6052747	0.358009622	0.114875562	0.968681103	0.328380855	0.221068758	-0.258042746	-0.004530144	-0.075315528	0.238804266	0.161470506	0.114937336	0.076479094	0.210206652	0.038782498	0.752876344	0.824733024	Bacteria.Firmicutes.Clostridia.Clostridiales.Peptostreptococcaceae	PRNP
301271	ENSG00000171867	rs6052747	0.405226718	0.171544964	0.842342348	0.974953919	0.206386748	-0.231758087	-0.01635125	-0.001705125	0.246350841	0.167634923	0.081881013	0.054101986	0.307262861	0.083702492	0.994141038	0.99999132	Bacteria.Firmicutes.Clostridia.Clostridiales.Clostridiaceae_1	PRNP
301272	ENSG00000171867	rs6052747	0.163506235	0.132072475	0.311930888	0.756325672	0.358725053	-0.265965431	0.108828126	-0.022472759	0.254537192	0.174386202	0.106787835	0.072115605	0.135241984	0.053616067	0.875365597	0.988053787	Bacteria.Firmicutes.Negativicutes.Selenomonadales.Acidaminococcaceae	PRNP
301273	ENSG00000171867	rs6052747	0.465911612	0.328850083	0.489421229	0.235864814	0.175115395	-0.16021852	0.092722572	-0.108228148	0.23875058	0.162852848	0.133379503	0.090457309	0.217036265	0.112501931	0.92078388	0.879545817	Bacteria.Firmicutes.Clostridia.Clostridiales.Lachnospiraceae.Fusicatenibacter	PRNP
301274	ENSG00000171867	rs6052747	0.265737353	0.114523073	0.691450903	0.48883073	0.271794745	-0.264378844	0.038503399	-0.044644691	0.242112011	0.165271521	0.096582226	0.064132919	0.15006884	0.044669437	0.920699594	0.868923001	Bacteria.Proteobacteria.Betaproteobacteria.Burkholderiales.Alcaligenaceae.Parasutterella	PRNP
301275	ENSG00000171867	rs6052747	0.404768783	0.105007267	0.995207994	0.428707315	0.244182667	-0.330023511	-0.000817805	-0.073441971	0.291179921	0.200745655	0.135643686	0.092219153	0.272085069	0.052478508	0.875442858	0.981481548	Bacteria.Firmicutes.Clostridia.Clostridiales.Lachnospiraceae.Eubacterium_eligens_group	PRNP
301276	ENSG00000171867	rs6052747	0.20127657	0.125088981	0.411179865	0.677009999	0.301031825	-0.246988187	-0.092240902	0.03182784	0.233177318	0.158957944	0.111516889	0.076064394	0.122998329	0.049117583	0.999694213	0.908466096	Bacteria.Firmicutes.Clostridia.Clostridiales.Lachnospiraceaencultured	PRNP
301277	ENSG00000171867	rs6052747	0.295183584	0.129129984	0.809302457	0.659991331	0.247832727	-0.245926294	-0.030564347	0.034897269	0.234840207	0.159996754	0.126137084	0.078961781	0.166752303	0.04153522	0.999296249	0.97562022	Bacteria.Bacteroidetes.Bacteroidia.Bacteroidales.Porphyromonadaceae	PRNP
301278	ENSG00000171867	rs6052747	0.697453673	0.755117635	0.778397545	0.439415571	0.155096106	-0.079981231	-0.039984623	0.071352829	0.39718686	0.255352956	0.141498961	0.091717936	0.483392358	0.374931535	0.998896274	0.99087052	Bacteria.Proteobacteria.Deltaproteobacteria.Desulfovibrionales.Desulfovibrionaceae.Desulfovibrio	PRNP
301279	ENSG00000171867	rs6052747	0.535435435	0.384875172	0.67757661	0.552567781	0.174259179	-0.162841259	-0.047812903	0.045601269	0.279689876	0.186135593	0.114479723	0.076381431	0.393022833	0.187616249	0.999858829	0.947089082	Bacteria.Proteobacteria.Betaproteobacteria.Neisseriales.Neisseriaceae.Eikenella	PRNP
301280	ENSG00000171867	rs6052747	0.498292342	0.175711352	0.600793622	0.960240819	0.17034666	-0.235387646	-0.065034322	0.003992575	0.25014305	0.171941206	0.123678635	0.079781349	0.288685896	0.066767684	0.952033286	0.981889263	Bacteria.Firmicutes.Erysipelotrichia.Erysipelotrichales.Erysipelotrichaceae.Erysipelatoclostridium	PRNP
301281	ENSG00000171867	rs6052747	0.099211917	0.256301399	0.156330059	0.812692685	0.464918961	-0.230927411	0.144098405	-0.01713176	0.277960775	0.201637798	0.10047826	0.072006838	0.133061975	0.159476633	0.512291034	0.932319533	Bacteria.Firmicutes.Clostridia.Clostridiales.Lachnospiraceae.Lachnospiraceae_UCG_010	PRNP
301282	ENSG00000171867	rs6052747	0.367094502	0.163456807	0.987635928	0.87639282	0.229385596	-0.238457403	0.001323237	-0.008598892	0.252554126	0.169179838	0.085060523	0.055065491	0.301447133	0.094503219	0.997304704	0.996602117	Bacteria.Firmicutes.Clostridia.Clostridiales.Clostridiaceae_1.Clostridium_sensu_stricto_1	PRNP
301283	ENSG00000171867	rs6052747	0.291112185	0.153853132	0.968982035	0.681514324	0.236745872	-0.221685376	0.00433565	0.030272696	0.222434216	0.153639734	0.111070489	0.073433262	0.149744198	0.051418189	0.923718515	0.918061579	Bacteria.Fusobacteria.Fusobacteriia.Fusobacteriales.Fusobacteriaceae.Fusobacterium	PRNP
301284	ENSG00000171867	rs6052747	0.847319419	0.417882191	0.507197094	0.837347578	0.066434494	-0.204449769	-0.097640984	0.021278323	0.343669163	0.250768539	0.146410424	0.103236656	0.620696632	0.261255836	0.998832683	0.995738724	Bacteria.Firmicutes.Clostridia.Clostridiales.Ruminococcaceae.Eubacterium_coprostanoligenes_group	PRNP
301285	ENSG00000171867	rs6052747	0.405170521	0.243140158	0.83252341	0.758786201	0.211497161	-0.203545369	-0.023791808	0.025766633	0.252420453	0.172806959	0.112057457	0.083557266	0.2483273	0.09797849	0.979230968	0.874715276	Bacteria.Firmicutes.Bacilli.Lactobacillales.Carnobacteriaceae.Granulicatella	PRNP
301286	ENSG00000171867	rs6052747	0.821956082	0.486253139	0.664670983	0.870571323	0.090440413	-0.189183816	-0.063492357	0.015838846	0.400282908	0.270155553	0.145805156	0.096827789	0.520711912	0.298778553	0.999878354	0.998275086	Bacteria.Bacteroidetes.Bacteroidia.Bacteroidales.Porphyromonadaceae.Barnesiella	PRNP
301287	ENSG00000171867	rs6052747	0.235880798	0.114422467	0.654792619	0.35122511	0.265591273	-0.244654835	0.056600275	-0.076522901	0.22198939	0.152898145	0.126006701	0.081497113	0.12246775	0.043006612	0.755234963	0.94720491	Bacteria.Firmicutes.Clostridia.Clostridiales.Lachnospiraceae.Dorea	PRNP
301288	ENSG00000171867	rs6052747	0.355384685	0.291163625	0.770314098	0.909215532	0.315895472	-0.248596822	0.043925934	-0.012596724	0.339368816	0.233593877	0.149822827	0.11004077	0.41671251	0.219197573	0.998891856	0.999590371	Bacteria.Firmicutes.Bacilli.Bacillales.Staphylococcaceae.Staphylococcus	PRNP
301289	ENSG00000171867	rs6052747	0.71134619	0.190902626	0.423328699	0.703369866	0.092246621	-0.216653796	-0.089349792	-0.027696161	0.248193853	0.163921121	0.110891112	0.072416333	0.352438007	0.051628095	0.532893964	0.982165009	Bacteria.Firmicutes.Clostridia.Clostridiales.Peptostreptococcaceae.Intestinibacter	PRNP
301290	ENSG00000171867	rs6052747	0.875417648	0.286492903	0.588667384	0.858979064	0.057301206	-0.259488319	-0.079236145	-0.017252962	0.364048643	0.241457212	0.145797519	0.096720071	0.603890246	0.209167039	0.961249848	0.997513341	Bacteria.Firmicutes.Clostridia.Clostridiales.Lachnospiraceae.Eubacterium_xylanophilum_group	PRNP
301291	ENSG00000171867	rs6052747	0.773481738	0.720937288	0.833307457	0.763269257	0.139590487	-0.127702364	0.020516266	-0.020537129	0.482969579	0.355954806	0.097091404	0.067900925	0.932701231	0.680484456	0.999973618	0.994138314	Bacteria.Bacteroidetes.Bacteroidia.Bacteroidales.Bacteroidaceae.Bacteroides	PRNP
301292	ENSG00000171867	rs6052747	0.775249082	0.508151589	0.590893988	0.622655578	0.096719473	-0.14675519	-0.072578365	0.044679669	0.33734679	0.220553179	0.134350527	0.090362393	0.552234597	0.282675022	0.981084248	0.998600531	Bacteria.Firmicutes.Clostridia.Clostridiales.Ruminococcaceae.Ruminiclostridium_6	PRNP
301293	ENSG00000171867	rs6052747	0.146734764	0.11850833	0.299322117	0.389732031	0.440764443	-0.348803949	-0.12854966	0.073075943	0.300103213	0.220485743	0.122867403	0.08439343	0.220978365	0.086476627	0.755704141	0.897490053	Bacteria.Firmicutes.Negativicutes.Selenomonadales.Veillonellaceae	PRNP
301294	ENSG00000171867	rs6052747	0.607048341	0.258451482	0.787656953	0.971975154	0.158743282	-0.213051486	-0.027733058	0.00216985	0.307164546	0.186880048	0.102537179	0.061526874	0.418293727	0.13673464	0.88291968	0.998607976	Bacteria.Firmicutes.Clostridia.Clostridiales.Lachnospiraceae.Tyzzerella_4	PRNP
301295	ENSG00000171867	rs6052747	0.267936064	0.46243629	0.700825744	0.431573679	0.275256713	-0.126254622	-0.040128482	-0.052996688	0.246336535	0.170795005	0.103984846	0.066963493	0.251351939	0.202330679	0.61165095	0.938700687	Bacteria.Firmicutes.Clostridia.Clostridiales.Lachnospiraceae.Anaerostipes	PRNP
301296	ENSG00000171867	rs6052747	0.512632827	0.1791462	0.115988175	0.351711344	0.147593927	-0.215365685	0.144456455	-0.057960769	0.224184636	0.158585583	0.090675997	0.061791157	0.282228861	0.081698294	0.580975664	0.935568656	Bacteria.Proteobacteria.Betaproteobacteria.Burkholderiales.Alcaligenaceae	PRNP
301297	ENSG00000171867	rs6052747	0.611389909	0.233226062	0.937609392	0.449293754	0.296993751	-0.52455128	-0.009550974	0.071175602	0.581703733	0.43592863	0.121547103	0.09350515	0.816098831	0.431475968	0.999330493	0.996754281	Bacteria.Proteobacteria	PRNP
301298	ENSG00000171867	rs6052747	0.408350655	0.169640525	0.803973178	0.966244804	0.201679017	-0.235109217	-0.02859622	-0.003527083	0.242348293	0.169292075	0.114740915	0.083025621	0.247719272	0.08131057	0.989835361	0.998719086	Bacteria.Firmicutes.Bacilli.Bacillales.Family_XI.Gemella	PRNP
301299	ENSG00000171867	rs6052747	0.303028263	0.141400373	0.787686039	0.650119005	0.231655596	-0.22936129	-0.029687692	0.034747634	0.223134083	0.154067384	0.109779446	0.076249836	0.152133722	0.043369357	0.998525812	0.997174658	Bacteria.Proteobacteria.Deltaproteobacteria.Desulfovibrionales.Desulfovibrionaceae	PRNP
301300	ENSG00000171867	rs6052747	0.316036543	0.157374929	0.834081694	0.704060699	0.26328031	-0.269545252	-0.026736855	0.036605415	0.260562954	0.188432596	0.127129207	0.095945889	0.278905507	0.079051486	0.978613798	0.989769364	Bacteria.Firmicutes.Bacilli.Lactobacillales.Streptococcaceae.Streptococcus	PRNP
301301	ENSG00000171873	rs1741296	0.487740337	0.917046929	0.231471342	0.564496549	-0.445202405	0.083604416	0.132287716	-0.075303927	0.637934049	0.799583147	0.109520912	0.130027196	0.997454612	0.891102973	0.997650199	0.999159905	Bacteria.Firmicutes.Clostridia.Clostridiales	ADRA1D
301302	ENSG00000171873	rs1741296	0.412305586	0.654686295	0.768225727	0.915613909	0.449435232	-0.268129011	-0.029478985	-0.011052199	0.544672179	0.596726965	0.099614191	0.103900263	0.931435636	0.666832275	0.997187614	0.945104675	Bacteria.Bacteroidetes.Bacteroidia.Bacteroidales	ADRA1D
301303	ENSG00000171873	rs1741296	0.418167962	0.045632725	0.165818684	0.865152506	0.151173874	-0.394118363	0.150479604	0.017543601	0.185537258	0.193393536	0.107369651	0.102899616	0.343692033	0.033695176	0.981698993	0.996205121	Bacteria.Firmicutes.Bacilli.Lactobacillales.Streptococcaceae	ADRA1D
301304	ENSG00000171873	rs1741296	0.003381756	0.0080163	0.026299402	0.07429786	0.661582393	-0.682464603	0.275869297	-0.23610468	0.217440701	0.249466986	0.121334627	0.130158945	0.027569423	0.014432988	0.998820086	0.961415255	Bacteria.Firmicutes.Clostridia.Clostridiales.Family_XIII	ADRA1D
301305	ENSG00000171873	rs1741296	0.146228718	0.062363595	0.887917079	0.824638963	0.284247052	-0.365390862	-0.018754038	-0.029080491	0.193288824	0.192684096	0.132542695	0.130711434	0.161392336	0.037182189	0.999005033	0.94079292	Bacteria.Actinobacteria.Coriobacteriia.Coriobacteriales	ADRA1D
301306	ENSG00000171873	rs1741296	0.489032977	0.295225144	0.435381083	0.321405752	0.163564196	-0.212237566	0.082539892	-0.091439189	0.235072751	0.201128563	0.105163763	0.091512899	0.319689176	0.155692969	0.90035052	0.903266338	Bacteria.Firmicutes.Clostridia.Clostridiales.Lachnospiraceae.Blautia	ADRA1D
301307	ENSG00000171873	rs1741296	0.103587485	0.279400366	0.924672237	0.625602599	0.285713506	-0.244216274	0.007313909	-0.036706229	0.173067596	0.223893121	0.077055301	0.07487134	0.134701081	0.114482996	0.758722231	0.949420927	Bacteria.Firmicutes.Clostridia.Clostridiales.Lachnospiraceae.Lachnoclostridium	ADRA1D
301308	ENSG00000171873	rs1741296	0.636769839	0.183688622	0.272817872	0.926658663	0.108422799	-0.312197522	-0.106197599	0.009805879	0.228523601	0.232326212	0.096022482	0.106115851	0.533316963	0.148549827	0.99991226	0.999177825	Bacteria.Actinobacteria.Coriobacteriia.Coriobacteriales.Coriobacteriaceae.Collinsella	ADRA1D
301309	ENSG00000171873	rs1741296	0.097048785	0.038638576	0.456789075	0.288343092	0.269215136	-0.332993571	-0.053822305	0.065966422	0.159900819	0.157754893	0.071895741	0.061620748	0.073253756	0.017862514	0.871838555	0.854589772	Bacteria.Fusobacteria.Fusobacteriia.Fusobacteriales	ADRA1D
301310	ENSG00000171873	rs1741296	0.251018547	0.509410851	0.040952986	0.075740503	-0.453648547	0.225345658	0.217174322	-0.165306734	0.391682666	0.339675199	0.104134564	0.091593553	0.611209327	0.420065698	0.998803525	0.997226571	Bacteria.Firmicutes.Clostridia.Clostridiales.Lachnospiraceae.Eubacterium_rectale_group	ADRA1D
301311	ENSG00000171873	rs1741296	0.038027462	0.010211797	0.717597477	0.227550502	0.324536168	-0.471244034	-0.031622159	0.094596513	0.153247035	0.17811419	0.087053637	0.077652549	0.056107686	0.006606182	0.97931024	0.913807895	Bacteria.Firmicutes.Negativicutes.Selenomonadales.Veillonellaceae.Veillonella	ADRA1D
301312	ENSG00000171873	rs1741296	0.098253849	0.04931139	0.515683524	0.880137616	0.270586355	-0.316245135	0.051423334	-0.011895821	0.16130642	0.157857536	0.078678651	0.078577758	0.075510901	0.020452694	0.997604342	0.996621608	Bacteria.Proteobacteria.Deltaproteobacteria	ADRA1D
301313	ENSG00000171873	rs1741296	0.083218858	0.012753641	0.995255543	0.240988616	0.299450185	-0.48693874	-0.000347255	-0.084049771	0.170202197	0.190105022	0.05817403	0.071028229	0.111465779	0.013866817	0.966640485	0.99789802	Bacteria.Verrucomicrobia	ADRA1D
301314	ENSG00000171873	rs1741296	0.674516791	0.386904547	0.147258295	0.776302389	-0.143850573	-0.25884602	0.180488335	-0.029221897	0.340988566	0.297147815	0.123050912	0.102416184	0.686207771	0.365639518	0.817261294	0.93080513	Bacteria.Firmicutes.Negativicutes.Selenomonadales	ADRA1D
301315	ENSG00000171873	rs1741296	0.048662558	0.105609828	0.528596842	0.498782856	0.33260839	-0.279195048	0.053314682	0.057947648	0.165535522	0.170128109	0.084152131	0.085189962	0.050079109	0.032722541	0.990263512	0.935449612	Bacteria.Proteobacteria.Gammaproteobacteria.Pseudomonadales	ADRA1D
301316	ENSG00000171873	rs1741296	0.436519242	0.444923331	0.047690109	0.101313956	0.134111407	-0.153208472	-0.153996709	0.150294907	0.171297155	0.199338366	0.076300126	0.090426198	0.332677642	0.188533797	0.372520605	0.803119641	Bacteria.Firmicutes.Clostridia.Clostridiales.Christensenellaceae	ADRA1D
301317	ENSG00000171873	rs1741296	0.612922958	0.069781458	0.104019231	0.999990008	0.098686631	-0.381376052	0.174108803	-1.31E-06	0.194128002	0.206850264	0.105598892	0.104411764	0.432140066	0.051924379	0.967792983	0.9884293	Bacteria.Firmicutes.Bacilli.Lactobacillales	ADRA1D
301318	ENSG00000171873	rs1741296	0.025956098	0.028006548	0.177217693	0.060561894	0.349388362	-0.346549311	-0.095261235	0.12399411	0.153304251	0.154191418	0.069830687	0.064922163	0.02899351	0.015219455	0.998277807	0.999325446	Bacteria.Bacteroidetes.Bacteroidia.Bacteroidales.Porphyromonadaceae.Parabacteroides	ADRA1D
301319	ENSG00000171873	rs1741296	0.895565857	0.748208287	0.673434321	0.319583701	0.071917579	0.169765361	0.047614427	-0.105561633	0.545742275	0.526619273	0.112469451	0.10524666	0.92987404	0.746983412	0.999135888	0.977096731	Bacteria.Firmicutes.Clostridia.Clostridiales.Ruminococcaceae	ADRA1D
301320	ENSG00000171873	rs1741296	0.07539563	0.043455602	0.291802669	0.542882974	0.279504096	-0.32071013	0.078852705	-0.050079388	0.154681235	0.155721993	0.074192949	0.081871849	0.069168294	0.019795057	0.995339941	0.95533137	Bacteria.Proteobacteria.Deltaproteobacteria.Desulfovibrionales.Desulfovibrionaceae.Bilophila	ADRA1D
301321	ENSG00000171873	rs1741296	0.131455891	0.050650241	0.707717623	0.621872975	0.367507294	-0.403279807	0.030302662	-0.034160603	0.240573225	0.202517653	0.080469608	0.068932692	0.189850871	0.04715691	0.999858829	0.956257416	Bacteria.Proteobacteria.Betaproteobacteria.Neisseriales.Neisseriaceae.Eikenella	ADRA1D
301322	ENSG00000171873	rs1741296	0.667917763	0.941755662	0.082865785	0.134479622	-0.122090152	0.020028137	-0.160682272	0.133043349	0.283293085	0.273062072	0.091221851	0.08778511	0.468911708	0.397575417	0.952951676	0.925873833	Bacteria.Proteobacteria.Gammaproteobacteria.Enterobacteriales.Enterobacteriaceae.Citrobacter	ADRA1D
301323	ENSG00000171873	rs1741296	0.018997139	0.026294025	0.146381449	0.345906446	0.552830797	-0.473433457	0.129068971	-0.066855044	0.229803209	0.208220838	0.087801049	0.070414169	0.065102289	0.031959205	0.7770984	0.965052679	Bacteria.Firmicutes.Erysipelotrichia.Erysipelotrichales.Erysipelotrichaceae.Clostridium_innocuum_group	ADRA1D
301324	ENSG00000171873	rs1741296	0.389317888	0.101239059	0.009537112	0.068600489	0.138004438	-0.250025646	-0.229059511	0.154490794	0.159237643	0.150396354	0.085747285	0.083428384	0.199261116	0.038635227	0.696216	0.870296073	Bacteria.Actinobacteria.Actinobacteria.Bifidobacteriales.Bifidobacteriaceae	ADRA1D
301325	ENSG00000171873	rs1741296	0.326495187	0.186498377	0.273807356	0.193721167	0.181302957	-0.232259417	-0.099551695	0.106843807	0.183382353	0.173963083	0.090200947	0.081359298	0.198873865	0.055574057	0.542742919	0.781697817	Bacteria.Firmicutes.Clostridia.Clostridiales.Peptostreptococcaceae	ADRA1D
301326	ENSG00000171873	rs1741296	0.046358436	0.025415376	0.608251679	0.49900622	0.328007384	-0.383548078	-0.062798059	0.07631709	0.161507797	0.167654292	0.121921518	0.112253834	0.047716484	0.013515378	0.784903365	0.9138367	Bacteria.Actinobacteria.Actinobacteria	ADRA1D
301327	ENSG00000171873	rs1741296	0.154692	0.172942957	0.704886928	0.713682202	0.385722065	-0.441353869	0.034397116	-0.039179483	0.267879287	0.320296548	0.090422939	0.106315412	0.295005618	0.155116947	0.997594253	0.968948848	Bacteria.Firmicutes.Erysipelotrichia.Erysipelotrichales.Erysipelotrichaceae.Faecalitalea	ADRA1D
301328	ENSG00000171873	rs1741296	0.041939402	0.008588104	0.952840629	0.247762559	0.330655892	-0.473111944	0.005679579	-0.101050189	0.159344291	0.174562101	0.095666281	0.086643141	0.052928336	0.006092761	0.998043854	0.964871975	Bacteria.Firmicutes.Clostridia.Clostridiales.Ruminococcaceaencultured	ADRA1D
301329	ENSG00000171873	rs1741296	0.076396576	0.038281459	0.865516521	0.884303752	0.317687623	-0.345435581	-0.015879218	-0.011705601	0.176428797	0.163338003	0.093391995	0.080126855	0.065754014	0.018590659	0.997117901	0.954858178	Bacteria.Firmicutes.Clostridia.Clostridiales.Lachnospiraceae.Eubacterium_hallii_group	ADRA1D
301330	ENSG00000171873	rs1741296	0.410953135	0.10871394	0.010292159	0.075569802	0.132762786	-0.245602569	-0.220109061	0.148282603	0.160428634	0.151014516	0.083286425	0.082111677	0.212957894	0.037667253	0.600454461	0.877185252	Bacteria.Actinobacteria.Actinobacteria.Bifidobacteriales.Bifidobacteriaceae.Bifidobacterium	ADRA1D
301331	ENSG00000171873	rs1741296	0.018855979	0.086565251	0.167640802	0.88292001	0.439992597	-0.32429874	0.11145326	0.012186593	0.182672327	0.186362434	0.079871212	0.08242622	0.038844715	0.048946805	0.979221309	0.998719086	Bacteria.Firmicutes.Bacilli.Bacillales.Family_XI.Gemella	ADRA1D
301332	ENSG00000171873	rs1741296	0.168004829	0.04588006	0.296434857	0.135292265	0.221259185	-0.30680903	-0.067086892	-0.0980481	0.158699735	0.150728201	0.063736207	0.064831676	0.110778652	0.017183426	0.439946814	0.860453167	Bacteria.Firmicutes.Clostridia.Clostridiales.Lachnospiraceae.Lachnospira	ADRA1D
301333	ENSG00000171873	rs1741296	0.252238221	0.05883956	0.858093862	0.511439531	0.269275063	-0.434930805	-0.014374621	-0.05485067	0.233098553	0.226151553	0.080075951	0.083078191	0.3196918	0.055649808	0.999985325	0.999758873	Bacteria.Firmicutes.Clostridia.Clostridiales.Ruminococcaceae.Ruminococcaceae_UCG_014	ADRA1D
301334	ENSG00000171873	rs1741296	0.009147955	0.019664446	0.074879847	0.429307416	0.496503809	-0.427702682	0.175276232	-0.07402032	0.184789954	0.178814741	0.096824415	0.093066881	0.026340138	0.015258322	0.991744893	0.884813348	Bacteria.Firmicutes.Bacilli.Lactobacillales.Carnobacteriaceae	ADRA1D
301335	ENSG00000171873	rs1741296	0.024609927	0.002799588	0.257679038	0.02787318	0.34482623	-0.532586391	-0.080810594	0.165721191	0.149861275	0.17140124	0.070767679	0.073669773	0.031350081	0.002825369	0.914489909	0.900777386	Bacteria.Proteobacteria.Gammaproteobacteria.Pasteurellales.Pasteurellaceae.Haemophilus	ADRA1D
301336	ENSG00000171873	rs1741296	0.033984155	0.108849989	0.213787215	0.759975271	0.568865635	-0.408726535	0.124015409	-0.028939725	0.262633077	0.251413754	0.098776663	0.094327235	0.139644405	0.116268032	0.997947728	0.9977362	Bacteria.Actinobacteria.Actinobacteria.Micrococcales	ADRA1D
301337	ENSG00000171873	rs1741296	0.111563348	0.005951417	0.682177772	0.084482172	0.375329207	-0.729643053	0.043161239	-0.183261577	0.232672777	0.256564283	0.104928867	0.104598599	0.275229241	0.020942201	0.99032513	0.729514443	Bacteria.Firmicutes.Clostridia.Clostridiales.Ruminococcaceae.Ruminococcaceae_UCG_013	ADRA1D
301338	ENSG00000171873	rs1741296	0.420508629	0.26733454	0.157888005	0.249397808	0.150983128	-0.213330116	-0.098075939	0.084813661	0.186242898	0.190674173	0.068648574	0.072975886	0.340602718	0.162205841	0.733397726	0.97362172	Bacteria.Firmicutes.Clostridia.Clostridiales.Ruminococcaceae.Ruminococcus_2	ADRA1D
301339	ENSG00000171873	rs1741296	0.148051004	0.158634508	0.47341697	0.373274232	0.251227048	-0.258549643	-0.052809047	0.069870374	0.171619251	0.181302698	0.07323123	0.077933572	0.145831233	0.080711452	0.890986701	0.989115288	Bacteria.Firmicutes.Clostridia.Clostridiales.Ruminococcaceae.Ruminococcaceae_UCG_003	ADRA1D
301340	ENSG00000171873	rs1741296	0.036729313	0.061737597	0.344866656	0.671150509	0.347895708	-0.315461119	0.09061516	0.043997805	0.1631228	0.1659451	0.095232267	0.103159395	0.043629128	0.026053574	0.88760533	0.997132292	Bacteria.Firmicutes.Bacilli.Bacillales	ADRA1D
301341	ENSG00000171873	rs1741296	0.104403088	0.031888744	0.020992601	0.04020364	0.24899605	-0.32482335	-0.123480208	0.112274285	0.15118975	0.148115652	0.052197785	0.053628079	0.079408826	0.015392588	0.516986421	0.985377765	Bacteria.Proteobacteria.Betaproteobacteria.Burkholderiales.Alcaligenaceae.Sutterella	ADRA1D
301342	ENSG00000171873	rs1741296	0.128508843	0.05099136	0.436133269	0.958490844	0.254065781	-0.317997442	-0.05817424	0.003490099	0.165019141	0.159933441	0.074241721	0.066797939	0.088773321	0.022952972	0.99935717	0.972449394	Bacteria.Firmicutes.Erysipelotrichia.Erysipelotrichales.Erysipelotrichaceae.Erysipelotrichaceae_UCG_003	ADRA1D
301343	ENSG00000171873	rs1741296	0.815039381	0.210862198	0.169512963	0.562168191	0.05580873	-0.292464761	0.120945441	-0.038732925	0.237604173	0.231440913	0.087061216	0.06648116	0.597319041	0.155352654	0.9994853	0.999502343	Bacteria.Firmicutes.Clostridia.Clostridiales.Lachnospiraceae.Ruminococcus_gnavus_group	ADRA1D
301344	ENSG00000171873	rs1741296	0.033375953	0.015754563	0.35638235	0.250217278	0.362268265	-0.428304232	-0.054252196	0.062968465	0.166659682	0.172731396	0.058405341	0.054274515	0.057858089	0.011601697	0.999492402	0.999741582	Bacteria.Proteobacteria.Gammaproteobacteria.Enterobacteriales.Enterobacteriaceae.Escherichia_Shigella	ADRA1D
301345	ENSG00000171873	rs1741296	0.079468465	0.034634337	0.096693697	0.027226679	0.269932583	-0.321999493	0.13258519	-0.17232557	0.151502315	0.149217624	0.078663707	0.076274923	0.061047378	0.017103676	0.606567279	0.815630994	Bacteria.Firmicutes.Clostridia.Clostridiales.Lachnospiraceae.Dorea	ADRA1D
301346	ENSG00000171873	rs1741296	0.439089763	0.446224871	0.047983685	0.10186001	0.13352257	-0.152907537	-0.153870109	0.150141298	0.171509073	0.199519314	0.076340967	0.090481154	0.335846448	0.192389734	0.377585974	0.799825279	Bacteria.Firmicutes.Clostridia.Clostridiales.Christensenellaceae.Christensenellaceae_R_7_group	ADRA1D
301347	ENSG00000171873	rs1741296	0.037610464	0.17906918	0.339082566	0.604117902	0.408971803	-0.265692595	-0.068910032	-0.036031447	0.192684165	0.195608905	0.071552598	0.06915454	0.076695152	0.093900532	0.725296296	0.988047315	Bacteria.Proteobacteria.Betaproteobacteria	ADRA1D
301348	ENSG00000171873	rs1741296	0.178026668	0.078495005	0.792688453	0.913051455	0.268504367	-0.350811712	-0.033260834	-0.014019312	0.197198368	0.196242474	0.126033627	0.127894483	0.179980798	0.045087459	0.999739884	0.911963834	Bacteria.Actinobacteria.Coriobacteriia.Coriobacteriales.Coriobacteriaceae	ADRA1D
301349	ENSG00000171873	rs1741296	0.331215208	0.515935754	0.957882675	0.478844861	0.314767069	-0.181084512	-0.003865003	-0.043076418	0.321522601	0.277229715	0.072904155	0.060477422	0.470506624	0.400002692	0.993868263	0.908507097	Bacteria.Firmicutes.Clostridia.Clostridiales.Ruminococcaceae.Faecalibacterium	ADRA1D
301350	ENSG00000171873	rs1741296	0.077573187	0.011997044	0.981000426	0.225899869	0.306546504	-0.517279056	-0.001383541	-0.08582939	0.170937593	0.200124008	0.057872978	0.070203024	0.104295851	0.013732038	0.998411348	0.998439902	Bacteria.Verrucomicrobia.Verrucomicrobiae.Verrucomicrobiales.Verrucomicrobiaceae.Akkermansia	ADRA1D
301351	ENSG00000171873	rs1741296	0.038982806	0.005949328	0.403470112	0.073442509	0.373159257	-0.4827128	0.093005805	-0.180780874	0.177106051	0.16972871	0.110598746	0.099358035	0.068674351	0.006013275	0.999672451	0.998587032	Bacteria.Firmicutes.Clostridia.Clostridiales.Ruminococcaceae.Butyricicoccus	ADRA1D
301352	ENSG00000171873	rs1741296	0.279073363	0.118701494	0.252996435	0.715419571	0.195868733	-0.293831137	-0.067051926	0.024422518	0.179445756	0.185835616	0.058137429	0.066695299	0.159127922	0.048208211	0.955858825	0.969939639	Bacteria.Firmicutes.Clostridia.Clostridiales.Lachnospiraceae.Tyzzerella	ADRA1D
301353	ENSG00000171873	rs1741296	0.092593749	0.075340428	0.65701963	0.756454937	0.369613523	-0.341732151	0.029774577	0.017843355	0.216527064	0.189082418	0.066746692	0.057291148	0.131765009	0.047146428	0.991770327	0.99999132	Bacteria.Firmicutes.Clostridia.Clostridiales.Clostridiaceae_1	ADRA1D
301354	ENSG00000171873	rs1741296	0.018624091	0.123779042	0.151642481	0.700865794	0.417252724	-0.284905243	0.110295341	0.031350264	0.17287767	0.18271239	0.076023417	0.081249309	0.04132823	0.06042877	0.838124876	0.907101516	Bacteria.Proteobacteria.Gammaproteobacteria.Pseudomonadales.Pseudomonadaceae.Pseudomonas	ADRA1D
301355	ENSG00000171873	rs1741296	0.704556304	0.363208506	0.31699329	0.692485609	0.097161257	-0.266321165	-0.101211778	0.041500492	0.25511671	0.290838554	0.100366927	0.104469824	0.665198853	0.365270632	0.775900879	0.936167976	Bacteria.Firmicutes.Clostridia.Clostridiales.Ruminococcaceae.Anaerotruncus	ADRA1D
301356	ENSG00000171873	rs1741296	0.317702256	0.084736643	0.384693797	0.766200917	0.198836326	-0.406250342	-0.062349598	-0.026020523	0.197467885	0.232066125	0.071241318	0.087142937	0.29909237	0.075961482	0.653100014	0.998431627	Bacteria.Firmicutes.Clostridia.Clostridiales.Ruminococcaceae.Ruminococcus_1	ADRA1D
301357	ENSG00000171873	rs1741296	0.830893444	0.481627896	0.072281229	0.070721714	0.043788994	-0.130292523	-0.146398234	0.139751905	0.204223894	0.184092834	0.080127478	0.076059415	0.38812839	0.105211502	0.29514937	0.781894675	Bacteria.Firmicutes.Clostridia.Clostridiales.Peptostreptococcaceae.Intestinibacter	ADRA1D
301358	ENSG00000171873	rs1741296	0.208844176	0.085864351	0.102158841	0.029984306	0.208317976	-0.268017135	0.10390362	-0.133536428	0.164114528	0.153668394	0.062672246	0.060178873	0.157075326	0.044492283	0.553076337	0.640361295	Bacteria.Firmicutes.Clostridia.Clostridiales.Lachnospiraceae.Roseburia	ADRA1D
301359	ENSG00000171873	rs1741296	0.011443789	0.019431213	0.0757989	0.15585363	0.704314995	-0.702233405	0.186093548	-0.156998989	0.270604604	0.293006349	0.103132234	0.109345785	0.049446503	0.027230321	0.611469115	0.996502544	Bacteria.Firmicutes.Clostridia.Clostridiales.Family_XI	ADRA1D
301360	ENSG00000171873	rs1741296	0.074771961	0.057428962	0.723844852	0.79818767	0.337308704	-0.363194128	-0.049296241	0.031641247	0.186262003	0.187763266	0.138918254	0.123240666	0.089853174	0.032193697	0.867433268	0.964824305	Bacteria.Actinobacteria	ADRA1D
301361	ENSG00000171873	rs1741296	0.054364811	0.072384107	0.592836334	0.587611143	0.347001237	-0.416144542	0.043086416	-0.050918583	0.177101416	0.227850721	0.080177845	0.093426698	0.099675403	0.059128823	0.780221939	0.934985559	Bacteria.Bacteroidetes.Bacteroidia.Bacteroidales.Porphyromonadaceae.Odoribacter	ADRA1D
301362	ENSG00000171873	rs1741296	0.977102226	0.184640676	0.076777452	0.766688099	-0.006531181	-0.310472473	0.20471467	-0.033062976	0.226676878	0.231551328	0.113839623	0.110966475	0.571484067	0.130032733	0.933709887	0.933837527	Bacteria.Firmicutes.Bacilli	ADRA1D
301363	ENSG00000171873	rs1741296	0.009833077	0.008234899	0.081535142	0.217592848	0.579469963	-0.514176123	-0.151099816	0.095682853	0.217853264	0.188634091	0.085401046	0.076852206	0.036425198	0.011738444	0.800498479	0.997216401	Bacteria.Firmicutes.Clostridia.Clostridiales.Ruminococcaceae.Subdoligranulum	ADRA1D
301364	ENSG00000171873	rs1741296	0.087106255	0.019849083	0.565512515	0.140015514	0.286926157	-0.387994677	0.038454929	-0.10442622	0.165175367	0.162467777	0.066574139	0.069897253	0.064043643	0.009972929	0.97729231	0.819572364	Bacteria.Bacteroidetes.Bacteroidia.Bacteroidales.Rikenellaceae	ADRA1D
301365	ENSG00000171873	rs1741296	0.078084162	0.468578465	0.785469475	0.668189486	0.322769401	-0.213597967	0.015228128	0.041183712	0.180301105	0.292973649	0.055714226	0.095644385	0.148537002	0.228488571	0.86615745	0.963691268	Bacteria.Bacteroidetes.Bacteroidia.Bacteroidales.Prevotellaceae.Prevotella_9	ADRA1D
301366	ENSG00000171873	rs1741296	0.053416588	0.025322341	0.959067486	0.702741576	0.306289224	-0.363898975	-0.004372268	-0.028247524	0.155688426	0.158960477	0.084861969	0.073693897	0.048341557	0.013547417	0.999160666	0.997201293	Bacteria.Firmicutes.Clostridia.Clostridiales.Lachnospiraceae.Coprococcus_1	ADRA1D
301367	ENSG00000171873	rs1741296	0.067480717	0.026709567	0.753047746	0.348706302	0.293400955	-0.353290315	0.035089699	-0.097591632	0.157783507	0.155825339	0.111058587	0.103389797	0.057427561	0.012086233	0.999276643	0.988728768	Bacteria.Firmicutes.Clostridia.Clostridiales.Ruminococcaceae.Ruminiclostridium_5	ADRA1D
301368	ENSG00000171873	rs1741296	0.414221423	0.655672392	0.770898215	0.914444537	0.447645158	-0.267339102	-0.029130684	-0.011206787	0.544743986	0.596793815	0.099619912	0.103907986	0.931479392	0.664292103	0.997675757	0.94744708	Bacteria.Bacteroidetes	ADRA1D
301369	ENSG00000171873	rs1741296	0.16596916	0.371375864	0.851557354	0.339191556	0.28746395	-0.189213395	-0.017999478	0.089972513	0.205184222	0.210207596	0.095803929	0.093444018	0.253467929	0.250466977	0.901121106	0.852406044	Bacteria.Firmicutes.Clostridia.Clostridiales.Ruminococcaceae.Ruminiclostridium_9	ADRA1D
301370	ENSG00000171873	rs1741296	0.025518148	0.127379504	0.250277977	0.597677084	0.415376981	-0.282557884	-0.079286271	-0.036075178	0.181699176	0.182972564	0.068348197	0.068021557	0.051279205	0.06833334	0.620259682	0.994680072	Bacteria.Proteobacteria.Betaproteobacteria.Burkholderiales	ADRA1D
301371	ENSG00000171873	rs1741296	0.064119887	0.027378268	0.734251155	0.333572182	0.339143606	-0.382087163	-0.026551277	0.064201437	0.180068878	0.169292574	0.077877543	0.065902152	0.063244362	0.012771051	0.998168119	0.97562022	Bacteria.Bacteroidetes.Bacteroidia.Bacteroidales.Porphyromonadaceae	ADRA1D
301372	ENSG00000171873	rs1741296	0.030123811	0.179431331	0.240237275	0.661401197	0.362372817	-0.250551605	0.07366795	0.030434882	0.163448765	0.18461761	0.062154393	0.06917116	0.048051487	0.079798709	0.623071399	0.990268195	Bacteria.Firmicutes.Negativicutes.Selenomonadales.Acidaminococcaceae.Phascolarctobacterium	ADRA1D
301373	ENSG00000171873	rs1741296	0.328735524	0.095072297	0.229724666	0.798709984	0.180723226	-0.327082901	-0.103623919	0.021566239	0.183650869	0.19309508	0.085465808	0.084222025	0.239978192	0.048838405	0.745746901	0.983121182	Bacteria.Firmicutes.Clostridia.Clostridiales.Lachnospiraceae.Eubacterium_eligens_group	ADRA1D
301374	ENSG00000171873	rs1741296	0.339442564	0.271038647	0.4759981	0.661600482	0.200334087	-0.268738536	-0.058385023	0.042065545	0.208172719	0.242081298	0.081439861	0.09566499	0.376503175	0.187468936	0.981084248	0.998600531	Bacteria.Firmicutes.Clostridia.Clostridiales.Ruminococcaceae.Ruminiclostridium_6	ADRA1D
301375	ENSG00000171873	rs1741296	0.294604268	0.706476459	0.101973448	0.33689287	-0.591150187	0.255968017	0.181383691	-0.11957621	0.559482046	0.676714178	0.109346032	0.123596212	0.954184916	0.765762737	0.999826541	0.999832315	Bacteria.Firmicutes.Clostridia.Clostridiales.Lachnospiraceae	ADRA1D
301376	ENSG00000171873	rs1741296	0.246233379	0.176521133	0.628450386	0.973828882	0.238194154	-0.368342057	-0.047906866	0.003457585	0.203567443	0.269570724	0.098530323	0.104988233	0.371578601	0.166343178	0.948905015	0.969077043	Bacteria.Firmicutes.Clostridia.Clostridiales.Ruminococcaceae.Ruminococcaceae_NK4A214_group	ADRA1D
301377	ENSG00000171873	rs1741296	0.343477301	0.956159949	0.153758618	0.602544951	-0.643054015	0.046093509	0.163652385	-0.069587967	0.673862815	0.835246577	0.113393334	0.132979088	0.999435429	0.999772384	0.999968393	0.999515331	Bacteria.Firmicutes	ADRA1D
301378	ENSG00000171873	rs1741296	0.096147594	0.038537335	0.509198197	0.297905235	0.271279042	-0.333055333	-0.047890342	0.06439077	0.160682374	0.157699204	0.072151237	0.061362806	0.074084724	0.017573947	0.889639104	0.860539301	Bacteria.Fusobacteria.Fusobacteriia.Fusobacteriales.Fusobacteriaceae.Fusobacterium	ADRA1D
301379	ENSG00000171873	rs1741296	0.477992942	0.304464264	0.395170292	0.730500745	0.161001182	-0.277645689	-0.075287653	0.035190441	0.225599674	0.268234329	0.087958088	0.101722435	0.489938454	0.2145909	0.998832683	0.995738724	Bacteria.Firmicutes.Clostridia.Clostridiales.Ruminococcaceae.Eubacterium_coprostanoligenes_group	ADRA1D
301380	ENSG00000171873	rs1741296	0.03076205	0.080898125	0.301628149	0.67347221	0.37666716	-0.305299881	-0.066160806	-0.026962357	0.170574799	0.172184851	0.063541258	0.063695306	0.04782613	0.04541516	0.665739225	0.935568656	Bacteria.Proteobacteria.Betaproteobacteria.Burkholderiales.Alcaligenaceae	ADRA1D
301381	ENSG00000171873	rs1741296	0.60340256	0.325747399	0.258959052	0.510001407	0.116491634	-0.238756317	-0.120923324	0.069097994	0.223138011	0.241118874	0.106183228	0.104300896	0.494392134	0.172667011	0.790362291	0.962100017	Bacteria.Firmicutes.Clostridia.Clostridiales.Lachnospiraceae.Lachnospiraceae_ND3007_group	ADRA1D
301382	ENSG00000171873	rs1741296	0.117801322	0.251098119	0.558237594	0.934239615	0.432969433	-0.340152844	0.059933449	0.010735406	0.273152766	0.293739665	0.101841391	0.129604438	0.261112446	0.200049292	0.998891856	0.999590371	Bacteria.Firmicutes.Bacilli.Bacillales.Staphylococcaceae.Staphylococcus	ADRA1D
301383	ENSG00000171873	rs1741296	0.062640027	0.060148797	0.683347955	0.713303872	0.294562454	-0.324106804	-0.027587102	0.026000456	0.15550195	0.169419082	0.067329218	0.070455986	0.058964624	0.025791683	0.922176117	0.96508845	Bacteria.Firmicutes.Clostridia.Clostridiales.Ruminococcaceae.Ruminococcaceae_UCG_002	ADRA1D
301384	ENSG00000171873	rs1741296	0.063627595	0.03273362	0.748492922	0.848888898	0.326050049	-0.352918111	-0.031101839	0.016443593	0.172787631	0.161743748	0.096592313	0.085958267	0.064729129	0.019587048	0.92078388	0.957716254	Bacteria.Firmicutes.Clostridia.Clostridiales.Lachnospiraceae.Fusicatenibacter	ADRA1D
301385	ENSG00000171873	rs1741296	0.024575197	0.016388222	0.227837887	0.221924742	0.39423438	-0.444273852	-0.073098696	0.070571794	0.171290896	0.180295813	0.060042904	0.057224353	0.055998916	0.016314776	0.997282517	0.999171204	Bacteria.Proteobacteria.Gammaproteobacteria.Enterobacteriales.Enterobacteriaceae	ADRA1D
301386	ENSG00000171873	rs1741296	0.094778546	0.048476063	0.558484242	0.830535025	0.273727586	-0.318044643	0.04623707	-0.016890078	0.161449774	0.158152173	0.078617334	0.078603027	0.073518644	0.018900696	0.998525812	0.997174658	Bacteria.Proteobacteria.Deltaproteobacteria.Desulfovibrionales.Desulfovibrionaceae	ADRA1D
301387	ENSG00000171873	rs1741296	0.057651128	0.030438908	0.358909024	0.440948678	0.481930351	-0.463663334	0.066108726	-0.045140467	0.249375345	0.209549457	0.071547013	0.058219989	0.110781809	0.031123581	0.868182661	0.998607976	Bacteria.Firmicutes.Clostridia.Clostridiales.Lachnospiraceae.Tyzzerella_4	ADRA1D
301388	ENSG00000171873	rs1741296	0.0524308	0.052792119	0.348923556	0.392978607	0.479542559	-0.53338475	0.079014448	-0.08635872	0.242713825	0.270390359	0.083746894	0.10042323	0.1590722	0.072875187	0.961249848	0.997513341	Bacteria.Firmicutes.Clostridia.Clostridiales.Lachnospiraceae.Eubacterium_xylanophilum_group	ADRA1D
301389	ENSG00000171873	rs1741296	0.041478925	0.019134953	0.397571024	0.376620064	0.395322544	-0.417187239	0.056045402	-0.055824918	0.190064616	0.173626429	0.065813041	0.062707689	0.064143539	0.013214103	0.911989646	0.979585985	Bacteria.Firmicutes.Erysipelotrichia.Erysipelotrichales.Erysipelotrichaceae.Erysipelatoclostridium	ADRA1D
301390	ENSG00000171873	rs1741296	0.315491166	0.346021579	0.674970546	0.892609443	0.494922705	-0.387913904	-0.03950581	0.010158774	0.489258535	0.408663277	0.093784873	0.074954326	0.810216097	0.52504049	0.999973618	0.995427078	Bacteria.Bacteroidetes.Bacteroidia.Bacteroidales.Bacteroidaceae.Bacteroides	ADRA1D
301391	ENSG00000171873	rs1741296	0.771890838	0.913044205	0.017738781	0.01505936	-0.060483229	-0.021798958	0.249125732	-0.206318964	0.207764541	0.198849494	0.102398384	0.082619653	0.442299517	0.430910984	0.711281353	0.557220392	Bacteria.Firmicutes.Erysipelotrichia.Erysipelotrichales	ADRA1D
301392	ENSG00000171873	rs1741296	0.03639887	0.075948181	0.370713104	0.861018641	0.386822837	-0.33370848	-0.069063177	0.01180634	0.181044941	0.185036344	0.07661921	0.067168064	0.07799507	0.055692548	0.485719167	0.9735291	Bacteria.Firmicutes.Clostridia.Clostridiales.Lachnospiraceae.Anaerostipes	ADRA1D
301393	ENSG00000171873	rs1741296	0.051131013	0.15629638	0.532042617	0.78470516	0.365259579	-0.2895208	0.038414032	0.01898173	0.18381729	0.201863049	0.061144666	0.069194418	0.091507718	0.112266888	0.699102953	0.932183803	Bacteria.Firmicutes.Clostridia.Clostridiales.Lachnospiraceae.Lachnospiraceae_UCG_010	ADRA1D
301394	ENSG00000171873	rs1741296	0.027139174	0.113287211	0.113191895	0.998897257	0.351601984	-0.281944564	0.098753001	-9.47E-05	0.155534461	0.175639238	0.061502258	0.068282434	0.046341154	0.047504169	0.815475302	0.99569072	Bacteria.Firmicutes.Negativicutes.Selenomonadales.Acidaminococcaceae	ADRA1D
301395	ENSG00000171873	rs1741296	0.05768303	0.097030569	0.895409536	0.579076999	0.299203951	-0.28659741	0.007618683	0.043613187	0.154843704	0.170215574	0.057727008	0.078225015	0.051359413	0.039486868	0.968802863	0.997181136	Bacteria.Bacteroidetes.Bacteroidia.Bacteroidales.Prevotellaceae	ADRA1D
301396	ENSG00000171873	rs1741296	0.053147395	0.028474028	0.753620063	0.839358743	0.304373283	-0.348928368	-0.016641602	-0.01179985	0.154534736	0.155728119	0.052797082	0.057976742	0.050640135	0.013583778	0.85391808	0.869056696	Bacteria.Firmicutes.Negativicutes.Selenomonadales.Veillonellaceae.Dialister	ADRA1D
301397	ENSG00000171873	rs1741296	0.037039438	0.041513742	0.397766613	0.800868371	0.345178072	-0.339557686	-0.070070864	0.018026445	0.162123931	0.163282605	0.082317171	0.071178268	0.044832407	0.021557096	0.999694213	0.908553199	Bacteria.Firmicutes.Clostridia.Clostridiales.Lachnospiraceaencultured	ADRA1D
301398	ENSG00000171873	rs1741296	0.022162883	0.005104352	0.172243692	0.053165738	0.563909206	-0.778045699	-0.10829598	0.151062724	0.240607615	0.268412633	0.07846212	0.076702825	0.131269066	0.017261365	0.996566686	0.983084471	Bacteria.Proteobacteria.Gammaproteobacteria	ADRA1D
301399	ENSG00000171873	rs1741296	0.020206311	0.110022754	0.166286898	0.797157052	0.50519029	-0.381069774	0.100966499	-0.021663517	0.21217755	0.235193513	0.072122125	0.083939606	0.081106797	0.103345704	0.997329664	0.92426646	Bacteria.Firmicutes.Negativicutes.Selenomonadales.Veillonellaceae.Megasphaera	ADRA1D
301400	ENSG00000171873	rs1741296	0.280018066	0.027597984	0.30889343	0.611713449	0.199527589	-0.433964885	0.1087086	0.052194323	0.183160597	0.192561607	0.105997676	0.102322957	0.258799292	0.023531591	0.976314705	0.988370879	Bacteria.Firmicutes.Bacilli.Lactobacillales.Streptococcaceae.Streptococcus	ADRA1D
301401	ENSG00000171873	rs1741296	0.021493782	0.002429152	0.370306839	0.029521538	0.356376381	-0.5220989	0.055834059	-0.134547745	0.151257002	0.165467279	0.061889829	0.060456857	0.030804088	0.00238922	0.89991372	0.755259861	Bacteria.Proteobacteria.Betaproteobacteria.Burkholderiales.Alcaligenaceae.Parasutterella	ADRA1D
301402	ENSG00000171873	rs1741296	0.411779864	0.074720405	0.366448999	0.795777185	0.175049037	-0.401492052	0.07552387	0.020633004	0.211902896	0.221663768	0.083039334	0.079394125	0.381038302	0.063704977	0.762252122	0.908563671	Bacteria.Firmicutes.Negativicutes.Selenomonadales.Veillonellaceae	ADRA1D
301403	ENSG00000171873	rs1741296	0.003722764	0.01029259	0.024032503	0.266556851	0.55130071	-0.46701183	0.21101759	-0.100212505	0.18319378	0.176712296	0.091322014	0.089422896	0.014000393	0.00987403	0.945687051	0.843195115	Bacteria.Firmicutes.Bacilli.Lactobacillales.Carnobacteriaceae.Granulicatella	ADRA1D
301404	ENSG00000171873	rs1741296	0.166611314	0.058411761	0.674521111	0.707604056	0.259983299	-0.423095851	-0.032029714	-0.031773005	0.185854901	0.219614801	0.075925456	0.084339756	0.225757861	0.048130382	0.996596763	0.999791394	Bacteria.Firmicutes.Clostridia.Clostridiales.Ruminococcaceae.Ruminococcaceae_UCG_005	ADRA1D
301405	ENSG00000171873	rs1741296	0.067256526	0.200269418	0.323051394	0.971645898	0.500327706	-0.351140542	-0.11055779	0.003751788	0.268837534	0.271375843	0.111026717	0.105147422	0.146684302	0.147193646	0.99759175	0.988353762	Bacteria.Firmicutes.Clostridia.Clostridiales.Lachnospiraceae.Lachnospiraceae_UCG_008	ADRA1D
301406	ENSG00000171873	rs1741296	0.048854087	0.018215598	0.585600503	0.296739699	0.308910608	-0.388045772	0.056914353	-0.089137206	0.153875975	0.160191372	0.103867056	0.084739123	0.049104447	0.010960421	0.999670759	0.996530704	Bacteria.Firmicutes.Clostridia.Clostridiales.Ruminococcaceae.Flavonifractor	ADRA1D
301407	ENSG00000171873	rs1741296	0.030057633	0.031428456	0.214388251	0.220339178	0.549343943	-0.647933318	0.142615001	-0.170320101	0.247679144	0.294624419	0.113741897	0.137628145	0.135055555	0.051297448	0.99792254	0.986607256	Bacteria.Firmicutes.Clostridia.Clostridiales.Family_XIII.Family_XIII_AD3011_group	ADRA1D
301408	ENSG00000171873	rs1741296	0.210714473	0.168615254	0.971841774	0.810203262	0.296355081	-0.302697123	-0.002819398	0.017647777	0.234442673	0.217427942	0.079566185	0.073183835	0.302010024	0.149950714	0.998896274	0.997147204	Bacteria.Proteobacteria.Deltaproteobacteria.Desulfovibrionales.Desulfovibrionaceae.Desulfovibrio	ADRA1D
301409	ENSG00000171873	rs1741296	0.764061809	0.916165143	0.01670681	0.014316253	-0.062470618	-0.020967369	0.251902053	-0.207999785	0.207259249	0.198412482	0.102542252	0.082642081	0.437408646	0.425811443	0.687704343	0.546342874	Bacteria.Firmicutes.Erysipelotrichia.Erysipelotrichales.Erysipelotrichaceae	ADRA1D
301410	ENSG00000171873	rs1741296	0.07712155	0.074589908	0.57175903	0.733086934	0.3915521	-0.342348449	0.03824452	0.019608357	0.217997945	0.188923559	0.067291025	0.057252285	0.128583952	0.055225444	0.99714486	0.996602117	Bacteria.Firmicutes.Clostridia.Clostridiales.Clostridiaceae_1.Clostridium_sensu_stricto_1	ADRA1D
301411	ENSG00000171873	rs1741296	0.108256077	0.096938838	0.31678865	0.264563623	0.729853218	-0.90922118	-0.115804711	0.141233636	0.448174378	0.539852059	0.114789119	0.125497898	0.620047665	0.331198706	0.999330493	0.996754281	Bacteria.Proteobacteria	ADRA1D
301412	ENSG00000171873	rs1741296	0.054235977	0.03130923	0.745101237	0.875205974	0.303628351	-0.339778506	-0.01974014	0.009708748	0.154879688	0.154389427	0.060461361	0.061576556	0.053136403	0.01256061	0.815140588	0.929275811	Bacteria.Firmicutes.Clostridia.Clostridiales.Lachnospiraceae.Lachnospiraceae_NK4A136_group	ADRA1D
301413	ENSG00000171873	rs1741296	0.022772105	0.002841017	0.28540832	0.034772517	0.352115057	-0.553559325	-0.076258955	0.163638136	0.150949036	0.178437969	0.070798975	0.075891335	0.02822081	0.002849351	0.900115564	0.931468627	Bacteria.Proteobacteria.Gammaproteobacteria.Pasteurellales.Pasteurellaceae	ADRA1D
301414	ENSG00000171873	rs1741296	0.08731972	0.019898525	0.563251387	0.139683214	0.286612407	-0.387997786	0.03869496	-0.104585453	0.165108751	0.162536934	0.066600915	0.06994414	0.064465585	0.010169597	0.975933082	0.804125102	Bacteria.Bacteroidetes.Bacteroidia.Bacteroidales.Rikenellaceae.Alistipes	ADRA1D
301415	ENSG00000171873	rs1741296	0.515097005	0.511679818	0.332332899	0.252252061	0.146958756	-0.148875171	-0.079655536	0.097964181	0.224534835	0.22561883	0.081554782	0.084805409	0.417870302	0.310156642	0.999878354	0.954088273	Bacteria.Bacteroidetes.Bacteroidia.Bacteroidales.Porphyromonadaceae.Barnesiella	ADRA1D
301416	ENSG00000171903	rs12985091	1.65E-05	1.41E-06	0.26469512	0.5868617	1.030458361	-1.070256601	-0.093356554	0.040038266	0.22140165	0.201465708	0.082978163	0.073315737	0.003335235	0.000139649	0.853252953	0.904967142	Bacteria.Firmicutes.Negativicutes.Selenomonadales	CYP4F11
301417	ENSG00000171903	rs12985091	5.72E-10	2.69E-13	0.975861292	0.303854339	0.808173412	-0.945433521	-0.001425939	-0.04566479	0.111133485	0.103317433	0.046944957	0.044060826	2.85E-08	7.05E-12	0.999052585	0.875589916	Bacteria.Bacteroidetes.Bacteroidia.Bacteroidales.Rikenellaceae	CYP4F11
301418	ENSG00000171903	rs12985091	3.58E-07	2.55E-11	0.6201523	0.770497764	0.866670773	-1.00873087	-0.027872501	0.013414981	0.152913941	0.125580011	0.055966868	0.045793594	1.50E-05	1.37E-09	0.717016357	0.965384291	Bacteria.Firmicutes.Clostridia.Clostridiales.Lachnospiraceae.Lachnoclostridium	CYP4F11
301419	ENSG00000171903	rs12985091	8.96E-05	3.60E-06	0.559049539	0.994894071	0.932266622	-0.974641239	-0.036654269	-0.00033984	0.223158063	0.192394109	0.062413508	0.052901368	0.015283614	0.000471637	0.998803525	0.999314201	Bacteria.Firmicutes.Clostridia.Clostridiales.Lachnospiraceae.Eubacterium_rectale_group	CYP4F11
301420	ENSG00000171903	rs12985091	7.18E-07	1.20E-07	0.330939421	0.44030282	0.94237965	-1.096337976	0.058933487	-0.050716557	0.171702904	0.18441261	0.060163743	0.065318962	0.000136055	8.48E-06	0.997594253	0.968019235	Bacteria.Firmicutes.Erysipelotrichia.Erysipelotrichales.Erysipelotrichaceae.Faecalitalea	CYP4F11
301421	ENSG00000171903	rs12985091	0.004819059	0.000877266	0.291097535	0.497698712	1.260032792	-1.218476984	-0.082863606	0.044316657	0.43165787	0.349297249	0.077851988	0.064985997	0.565294369	0.092306157	0.997187614	0.93667398	Bacteria.Bacteroidetes.Bacteroidia.Bacteroidales	CYP4F11
301422	ENSG00000171903	rs12985091	1.14E-05	4.20E-10	0.297003904	0.496572396	0.710513291	-0.923557948	-0.056355506	0.030007652	0.14939666	0.125688724	0.05360445	0.043887797	0.000238059	1.50E-08	0.973414458	0.998439902	Bacteria.Verrucomicrobia.Verrucomicrobiae.Verrucomicrobiales.Verrucomicrobiaceae.Akkermansia	CYP4F11
301423	ENSG00000171903	rs12985091	1.55E-09	2.09E-13	0.711095458	0.617466008	0.810302492	-1.016238027	0.022248413	0.02909962	0.115313562	0.110297911	0.059805948	0.057984241	9.12E-08	6.72E-12	0.979045247	0.976466776	Bacteria.Firmicutes.Negativicutes.Selenomonadales.Veillonellaceae.Veillonella	CYP4F11
301424	ENSG00000171903	rs12985091	5.08E-10	2.89E-14	0.39361937	0.54452423	0.818345452	-0.985528686	-0.039534101	0.025481671	0.112084155	0.10154971	0.04603534	0.041829011	2.38E-08	1.04E-12	0.876131463	0.905741354	Bacteria.Fusobacteria.Fusobacteriia.Fusobacteriales.Fusobacteriaceae.Fusobacterium	CYP4F11
301425	ENSG00000171903	rs12985091	4.06E-10	2.60E-14	0.771872076	0.651366082	0.823027747	-0.979472242	-0.01715605	-0.025240407	0.111883134	0.100646856	0.058927362	0.055599874	1.95E-08	9.27E-13	0.997604342	0.996621608	Bacteria.Proteobacteria.Deltaproteobacteria	CYP4F11
301426	ENSG00000171903	rs12985091	0.111839121	0.011971847	0.795483826	0.758899701	0.968451872	-1.111111607	-0.02647146	0.022096313	0.600830827	0.4297317	0.101710535	0.071689816	0.997454612	0.7200082	0.997650199	0.999159905	Bacteria.Firmicutes.Clostridia.Clostridiales	CYP4F11
301427	ENSG00000171903	rs12985091	2.90E-05	8.04E-11	0.479008532	0.975466798	0.727296817	-0.957381804	-0.07068741	-0.0022365	0.161697177	0.123497802	0.09927915	0.072445995	0.000587685	4.04E-09	0.999739884	0.915402414	Bacteria.Actinobacteria.Coriobacteriia.Coriobacteriales.Coriobacteriaceae	CYP4F11
301428	ENSG00000171903	rs12985091	9.94E-10	8.25E-14	0.282839591	0.677140458	0.804541458	-0.975217683	-0.058572008	0.020290403	0.112730035	0.103266052	0.054086511	0.048512217	4.78E-08	2.70E-12	0.995339941	0.95533137	Bacteria.Proteobacteria.Deltaproteobacteria.Desulfovibrionales.Desulfovibrionaceae.Bilophila	CYP4F11
301429	ENSG00000171903	rs12985091	3.62E-08	1.80E-12	0.692794356	0.533999327	0.84084465	-1.020120572	0.024518739	-0.032733183	0.134588762	0.117487059	0.061786844	0.052352574	2.66E-06	1.37E-10	0.922389356	0.998662827	Bacteria.Firmicutes.Clostridia.Clostridiales.Ruminococcaceae.Ruminococcaceae_UCG_003	CYP4F11
301430	ENSG00000171903	rs12985091	6.32E-05	1.18E-10	0.763482819	0.38019302	0.757387713	-1.056929058	-0.022971198	-0.053124955	0.177036593	0.138007806	0.076019309	0.060126394	0.002924908	2.59E-08	0.948905015	0.966332496	Bacteria.Firmicutes.Clostridia.Clostridiales.Ruminococcaceae.Ruminococcaceae_NK4A214_group	CYP4F11
301431	ENSG00000171903	rs12985091	1.52E-06	1.66E-07	0.299456506	0.767144019	0.977672607	-0.972399416	0.066848302	0.020678135	0.184685096	0.165818266	0.063911338	0.069540311	0.000293381	1.13E-05	0.997947728	0.9977362	Bacteria.Actinobacteria.Actinobacteria.Micrococcales	CYP4F11
301432	ENSG00000171903	rs12985091	1.79E-08	1.49E-12	0.620269276	0.776990464	0.789829753	-0.968062818	-0.029901158	0.017112176	0.122969161	0.110914215	0.060060456	0.060164549	7.24E-07	3.98E-11	0.990263512	0.935449612	Bacteria.Proteobacteria.Gammaproteobacteria.Pseudomonadales	CYP4F11
301433	ENSG00000171903	rs12985091	8.86E-06	3.82E-08	0.285679887	0.448918805	1.003182148	-1.100352216	0.075377604	-0.045892621	0.207964318	0.176521381	0.070020535	0.060240225	0.000733326	2.84E-06	0.998896274	0.99087052	Bacteria.Proteobacteria.Deltaproteobacteria.Desulfovibrionales.Desulfovibrionaceae.Desulfovibrio	CYP4F11
301434	ENSG00000171903	rs12985091	2.86E-08	4.19E-07	0.042951659	0.003517228	0.711833596	-0.727129351	-0.084661821	0.13253736	0.112886152	0.129212028	0.041005686	0.043755568	1.19E-06	3.18E-06	0.955858825	0.913985509	Bacteria.Firmicutes.Clostridia.Clostridiales.Lachnospiraceae.Tyzzerella	CYP4F11
301435	ENSG00000171903	rs12985091	2.74E-07	1.27E-12	0.617713071	0.280177755	0.857916508	-1.041881412	-0.038088179	0.066368326	0.149561912	0.118834676	0.075948388	0.060944634	1.73E-05	1.09E-10	0.988415778	0.976249604	Bacteria.Firmicutes.Bacilli.Lactobacillales.Streptococcaceae	CYP4F11
301436	ENSG00000171903	rs12985091	3.33E-05	5.97E-11	0.359908653	0.981815382	0.705193888	-0.946584422	-0.091036894	-0.00167141	0.1581286	0.120969722	0.098732376	0.0730483	0.000630349	2.58E-09	0.999005033	0.949522544	Bacteria.Actinobacteria.Coriobacteriia.Coriobacteriales	CYP4F11
301437	ENSG00000171903	rs12985091	7.47E-10	1.33E-14	0.913279913	0.218322817	0.817194774	-1.015125508	0.005526403	-0.058183994	0.113389139	0.102552986	0.050549274	0.046808284	3.39E-08	5.84E-13	0.99935717	0.949725174	Bacteria.Firmicutes.Erysipelotrichia.Erysipelotrichales.Erysipelotrichaceae.Erysipelotrichaceae_UCG_003	CYP4F11
301438	ENSG00000171903	rs12985091	8.13E-08	5.00E-12	0.886799635	0.624909234	0.824845218	-1.011407269	0.008707045	-0.0282108	0.136467367	0.119950087	0.06092476	0.057427382	5.66E-06	3.30E-10	0.972464921	0.907101516	Bacteria.Proteobacteria.Gammaproteobacteria.Pseudomonadales.Pseudomonadaceae.Pseudomonas	CYP4F11
301439	ENSG00000171903	rs12985091	6.13E-08	5.25E-09	0.283042431	0.905573669	0.92737892	-0.989857577	0.060991604	-0.006762145	0.151647082	0.147142882	0.056344761	0.056783202	1.16E-05	3.67E-07	0.721040306	0.996502544	Bacteria.Firmicutes.Clostridia.Clostridiales.Family_XI	CYP4F11
301440	ENSG00000171903	rs12985091	2.23E-11	9.38E-14	0.009096626	0.01707669	0.939464939	-1.115280591	0.155703301	-0.135883876	0.116476432	0.118496764	0.057904931	0.055509469	5.46E-09	1.61E-11	0.657058109	0.847081681	Bacteria.Firmicutes.Clostridia.Clostridiales.Lachnospiraceae.Eubacterium_eligens_group	CYP4F11
301441	ENSG00000171903	rs12985091	0.053691938	0.002714666	0.744426766	0.621369279	0.972148231	-1.160506416	-0.031318913	0.035180129	0.494734317	0.372229738	0.095663079	0.070887312	0.936737769	0.291375567	0.999826541	0.999832315	Bacteria.Firmicutes.Clostridia.Clostridiales.Lachnospiraceae	CYP4F11
301442	ENSG00000171903	rs12985091	6.20E-07	1.61E-11	0.958611715	0.595546306	0.805373217	-1.021763034	-0.003035155	-0.026682025	0.145737478	0.125435941	0.058260446	0.0500185	4.07E-05	1.35E-09	0.996596763	0.999791394	Bacteria.Firmicutes.Clostridia.Clostridiales.Ruminococcaceae.Ruminococcaceae_UCG_005	CYP4F11
301443	ENSG00000171903	rs12985091	2.74E-07	4.86E-09	0.622347518	0.592440044	0.865206543	-1.043460899	0.024382914	-0.027266232	0.150845518	0.154671004	0.049269504	0.050684235	3.70E-05	4.61E-07	0.994527911	0.93087151	Bacteria.Proteobacteria.Gammaproteobacteria.Enterobacteriales.Enterobacteriaceae.Citrobacter	CYP4F11
301444	ENSG00000171903	rs12985091	2.48E-08	1.41E-11	0.614806165	0.833747451	0.857415304	-0.967642046	-0.027571028	-0.009877717	0.135207181	0.118315301	0.054524877	0.046871015	1.84E-06	8.65E-10	0.932427523	0.997216401	Bacteria.Firmicutes.Clostridia.Clostridiales.Ruminococcaceae.Subdoligranulum	CYP4F11
301445	ENSG00000171903	rs12985091	1.02E-06	1.57E-09	0.159200508	0.399912665	0.712382548	-0.937258397	-0.080585815	0.043102012	0.132004337	0.1334168	0.056587162	0.050867195	5.91E-05	7.58E-08	0.733640054	0.991307536	Bacteria.Firmicutes.Clostridia.Clostridiales.Ruminococcaceae.Ruminococcus_2	CYP4F11
301446	ENSG00000171903	rs12985091	2.62E-06	7.41E-10	0.389372369	0.912033496	0.942978732	-1.013229696	0.057420712	-0.005516155	0.183095959	0.140552464	0.066263054	0.0497377	0.000122136	4.81E-08	0.827480951	0.995071635	Bacteria.Firmicutes.Erysipelotrichia.Erysipelotrichales.Erysipelotrichaceae.Clostridium_innocuum_group	CYP4F11
301447	ENSG00000171903	rs12985091	1.19E-09	3.15E-14	0.274907943	0.147598999	0.872466483	-1.035009649	-0.094608944	0.114323567	0.123004723	0.106880084	0.085921114	0.078008693	5.68E-08	1.13E-12	0.671677656	0.881181925	Bacteria.Actinobacteria.Actinobacteria	CYP4F11
301448	ENSG00000171903	rs12985091	5.70E-10	1.80E-13	0.35317607	0.25781722	0.842667629	-0.979837197	0.078075078	-0.083185552	0.115860627	0.105923552	0.083490023	0.072868848	2.65E-08	5.13E-12	0.999276643	0.988728768	Bacteria.Firmicutes.Clostridia.Clostridiales.Ruminococcaceae.Ruminiclostridium_5	CYP4F11
301449	ENSG00000171903	rs12985091	2.90E-09	1.39E-13	0.827106703	0.972347435	0.806864151	-0.982189951	-0.013860214	0.001933233	0.117382418	0.105446275	0.06320324	0.05555583	1.31E-07	5.80E-12	0.998043854	0.987105914	Bacteria.Firmicutes.Clostridia.Clostridiales.Ruminococcaceaencultured	CYP4F11
301450	ENSG00000171903	rs12985091	1.61E-08	3.20E-13	0.222117548	0.062862393	0.765551353	-0.935376933	0.071111183	-0.09690595	0.118708575	0.102698647	0.057686059	0.051201923	5.80E-07	1.25E-11	0.997117901	0.9453081	Bacteria.Firmicutes.Clostridia.Clostridiales.Lachnospiraceae.Eubacterium_hallii_group	CYP4F11
301451	ENSG00000171903	rs12985091	1.22E-08	6.48E-14	0.733201595	0.233532482	0.828293748	-1.024243313	-0.013996244	0.040215561	0.127077922	0.107770281	0.040884371	0.033443322	6.49E-07	4.14E-12	0.999492402	0.999741582	Bacteria.Proteobacteria.Gammaproteobacteria.Enterobacteriales.Enterobacteriaceae.Escherichia_Shigella	CYP4F11
301452	ENSG00000171903	rs12985091	4.05E-09	1.85E-13	0.153583988	0.365948953	0.774793836	-0.962138648	-0.094130474	0.057753983	0.114085066	0.104095108	0.065194082	0.063434513	1.89E-07	6.42E-12	0.793674774	0.98064907	Bacteria.Actinobacteria.Actinobacteria.Bifidobacteriales.Bifidobacteriaceae.Bifidobacterium	CYP4F11
301453	ENSG00000171903	rs12985091	1.11E-09	8.53E-13	0.755947746	0.75187624	0.80899963	-0.972584828	-0.013760948	0.013285492	0.113790921	0.109698089	0.044088526	0.041843077	5.35E-08	2.58E-11	0.922225994	0.899208511	Bacteria.Proteobacteria.Betaproteobacteria.Burkholderiales.Alcaligenaceae.Parasutterella	CYP4F11
301454	ENSG00000171903	rs12985091	3.60E-09	2.13E-13	0.662834899	0.489762037	0.79660468	-0.965352376	-0.021002259	0.029443522	0.116797603	0.104838048	0.04794983	0.042387275	1.22E-07	6.97E-12	0.998277807	0.999325446	Bacteria.Bacteroidetes.Bacteroidia.Bacteroidales.Porphyromonadaceae.Parabacteroides	CYP4F11
301455	ENSG00000171903	rs12985091	2.14E-06	3.32E-10	0.480313295	0.66710297	0.910742433	-1.030718188	0.046037112	-0.023858031	0.175022517	0.13917876	0.064851333	0.055214877	0.00016679	3.73E-08	0.981084248	0.998600531	Bacteria.Firmicutes.Clostridia.Clostridiales.Ruminococcaceae.Ruminiclostridium_6	CYP4F11
301456	ENSG00000171903	rs12985091	1.16E-07	7.44E-09	0.609662528	0.337220717	0.871942045	-0.890492968	0.026501239	0.046972787	0.146429939	0.134094644	0.051655288	0.048585145	1.05E-05	2.88E-07	0.999858829	0.929555963	Bacteria.Proteobacteria.Betaproteobacteria.Neisseriales.Neisseriaceae.Eikenella	CYP4F11
301457	ENSG00000171903	rs12985091	1.36E-08	2.05E-12	0.297585763	0.274264967	0.90216704	-1.060751294	-0.098306336	0.0898105	0.138963415	0.122619434	0.093621048	0.081453095	8.53E-07	8.68E-11	0.736258369	0.927823299	Bacteria.Actinobacteria	CYP4F11
301458	ENSG00000171903	rs12985091	0.001740178	7.23E-05	0.427224193	0.825844391	1.063544274	-1.044249191	-0.048169807	0.01051247	0.325586169	0.24631669	0.060290737	0.047584177	0.182430287	0.013061563	0.999973618	0.995427078	Bacteria.Bacteroidetes.Bacteroidia.Bacteroidales.Bacteroidaceae.Bacteroides	CYP4F11
301459	ENSG00000171903	rs12985091	1.33E-11	5.59E-16	0.004643989	0.012189955	0.91237046	-1.043446979	0.173725237	-0.141607909	0.111370587	0.097498445	0.05924924	0.054914266	2.02E-09	4.00E-14	0.226707013	0.517131964	Bacteria.Firmicutes.Clostridia.Clostridiales.Peptostreptococcaceae	CYP4F11
301460	ENSG00000171903	rs12985091	3.34E-09	1.47E-13	0.1361803	0.371116585	0.775781867	-0.964540136	-0.098611708	0.057185612	0.113445463	0.103713012	0.06535511	0.06349601	1.56E-07	5.55E-12	0.877426886	0.99223971	Bacteria.Actinobacteria.Actinobacteria.Bifidobacteriales.Bifidobacteriaceae	CYP4F11
301461	ENSG00000171903	rs12985091	0.000320975	4.12E-05	0.175550137	0.558517601	0.641464593	-0.898980556	-0.099984135	0.050868087	0.168791166	0.204346548	0.073006743	0.086498852	0.010727987	0.000678154	0.988156381	0.895807458	Bacteria.Firmicutes.Clostridia.Clostridiales.Ruminococcaceae.Ruminococcaceae_UCG_013	CYP4F11
301462	ENSG00000171903	rs12985091	1.41E-05	6.47E-11	0.730180679	0.722592226	0.770153161	-0.996160748	-0.01963423	-0.01482606	0.16395458	0.127622726	0.056685116	0.041583354	0.000459068	5.78E-09	0.756393469	0.923670098	Bacteria.Firmicutes.Clostridia.Clostridiales.Lachnospiraceae.Lachnospiraceae_UCG_010	CYP4F11
301463	ENSG00000171903	rs12985091	0.03898537	0.009863037	0.961133264	0.691572325	0.831649807	-0.861800972	-0.003894194	-0.02587247	0.394716747	0.324135125	0.07960374	0.064925671	0.668568326	0.203527481	0.999135888	0.996172726	Bacteria.Firmicutes.Clostridia.Clostridiales.Ruminococcaceae	CYP4F11
301464	ENSG00000171903	rs12985091	1.15E-08	3.92E-10	0.237704025	0.64003409	0.916839293	-1.009994952	0.065981863	-0.024055477	0.14035827	0.137132317	0.055366906	0.05119811	2.61E-06	2.85E-08	0.601624632	0.998239622	Bacteria.Firmicutes.Clostridia.Clostridiales.Ruminococcaceae.Ruminococcus_1	CYP4F11
301465	ENSG00000171903	rs12985091	3.76E-07	9.77E-10	0.220407731	0.30801468	0.979423742	-1.100506092	-0.068797725	0.048215917	0.173206761	0.154108961	0.055600756	0.046927525	8.50E-05	1.07E-07	0.9994853	0.999502343	Bacteria.Firmicutes.Clostridia.Clostridiales.Lachnospiraceae.Ruminococcus_gnavus_group	CYP4F11
301466	ENSG00000171903	rs12985091	3.46E-08	5.67E-13	0.68189164	0.344630915	0.843005133	-1.032844387	-0.016889813	0.032946038	0.134700716	0.115184725	0.041021539	0.034607702	2.08E-06	4.37E-11	0.997282517	0.999171204	Bacteria.Proteobacteria.Gammaproteobacteria.Enterobacteriales.Enterobacteriaceae	CYP4F11
301467	ENSG00000171903	rs12985091	4.83E-11	6.25E-14	0.02272385	0.547084537	0.844434137	-0.952408286	0.115116634	-0.025168409	0.107206376	0.100118265	0.049331378	0.04157977	3.34E-09	1.80E-12	0.163405423	0.966168392	Bacteria.Firmicutes.Clostridia.Clostridiales.Lachnospiraceae.Lachnospira	CYP4F11
301468	ENSG00000171903	rs12985091	7.28E-09	7.64E-12	0.231904137	0.670320224	0.914898152	-1.008387158	0.05727738	-0.017175446	0.137653005	0.121085602	0.047464387	0.040162489	7.76E-07	5.49E-10	0.99714486	0.996602117	Bacteria.Firmicutes.Clostridia.Clostridiales.Clostridiaceae_1.Clostridium_sensu_stricto_1	CYP4F11
301469	ENSG00000171903	rs12985091	5.60E-05	9.19E-11	0.060664927	0.277750602	0.627101947	-0.897054564	-0.123016401	0.056502774	0.145409311	0.116206204	0.06443673	0.051621631	0.001150912	4.59E-09	0.381139277	0.887336532	Bacteria.Firmicutes.Clostridia.Clostridiales.Christensenellaceae.Christensenellaceae_R_7_group	CYP4F11
301470	ENSG00000171903	rs12985091	5.02E-08	9.36E-13	0.092325137	0.081309429	1.025327615	-1.131412576	-0.105994783	0.083719202	0.166297896	0.127940142	0.062041607	0.047281902	4.35E-06	1.22E-10	0.619400886	0.835595125	Bacteria.Proteobacteria.Betaproteobacteria	CYP4F11
301471	ENSG00000171903	rs12985091	2.00E-06	2.40E-09	0.267877059	0.685997339	0.984932728	-1.045318193	0.073590616	-0.021414263	0.188635315	0.151049915	0.065850531	0.052730497	0.000168863	2.74E-07	0.997329664	0.92426646	Bacteria.Firmicutes.Negativicutes.Selenomonadales.Veillonellaceae.Megasphaera	CYP4F11
301472	ENSG00000171903	rs12985091	8.17E-06	2.55E-10	0.4046862	0.086838315	0.95127634	-1.16547506	0.051282185	-0.090113961	0.196299831	0.156016748	0.061141539	0.051831066	0.000404564	1.95E-08	0.828281271	0.768147182	Bacteria.Bacteroidetes.Bacteroidia.Bacteroidales.Prevotellaceae.Prevotella_9	CYP4F11
301473	ENSG00000171903	rs12985091	1.98E-05	3.20E-09	0.891320313	0.720928031	0.798896432	-1.031976651	0.012818978	0.025405213	0.17351512	0.150670513	0.093453117	0.070811486	0.000853367	2.33E-07	0.97265125	0.86416948	Bacteria.Firmicutes.Erysipelotrichia.Erysipelotrichales	CYP4F11
301474	ENSG00000171903	rs12985091	9.02E-10	1.73E-12	0.10861268	0.504167368	0.928529567	-1.015146574	0.072100592	-0.02585267	0.129671824	0.116790223	0.044319792	0.038489528	1.29E-07	1.18E-10	0.935426336	0.99999132	Bacteria.Firmicutes.Clostridia.Clostridiales.Clostridiaceae_1	CYP4F11
301475	ENSG00000171903	rs12985091	8.47E-10	4.60E-12	0.661769804	0.272010142	0.81521986	-0.918106983	0.027781176	0.066747176	0.11360138	0.108621462	0.063213415	0.060249396	5.16E-08	1.13E-10	0.907929835	0.997132292	Bacteria.Firmicutes.Bacilli.Bacillales	CYP4F11
301476	ENSG00000171903	rs12985091	7.84E-06	4.38E-10	0.361767237	0.489984117	0.724304863	-0.924379361	-0.049363558	0.03053193	0.149120847	0.125978054	0.053745269	0.043976738	0.000177731	1.52E-08	0.959597159	0.99789802	Bacteria.Verrucomicrobia	CYP4F11
301477	ENSG00000171903	rs12985091	0.004831518	0.000876263	0.291460145	0.497139875	1.259703906	-1.218763847	-0.082803845	0.044376823	0.431680107	0.349343064	0.077854836	0.064989421	0.566084092	0.091784383	0.997675757	0.939102387	Bacteria.Bacteroidetes	CYP4F11
301478	ENSG00000171903	rs12985091	6.03E-06	1.72E-10	0.707092087	0.090994563	0.859185034	-1.186280362	-0.017787607	0.077735287	0.174351451	0.15679342	0.047129653	0.045310244	0.000717407	4.30E-08	0.996566686	0.997858307	Bacteria.Proteobacteria.Gammaproteobacteria	CYP4F11
301479	ENSG00000171903	rs12985091	1.65E-09	4.93E-14	0.470301343	0.641996274	0.799827621	-0.975141523	-0.048423394	0.026874526	0.114050278	0.101874295	0.066677233	0.057535866	6.94E-08	1.86E-12	0.999670759	0.996530704	Bacteria.Firmicutes.Clostridia.Clostridiales.Ruminococcaceae.Flavonifractor	CYP4F11
301480	ENSG00000171903	rs12985091	2.57E-09	1.13E-13	0.054760813	0.037236595	0.767522586	-0.938367504	0.124798323	-0.108017889	0.111183526	0.100193991	0.06380163	0.050788671	1.03E-07	3.87E-12	0.569993854	0.815630994	Bacteria.Firmicutes.Clostridia.Clostridiales.Lachnospiraceae.Dorea	CYP4F11
301481	ENSG00000171903	rs12985091	3.85E-10	2.19E-14	0.776552004	0.629775612	0.824174735	-0.983057855	-0.016708707	-0.026019365	0.111838193	0.100575755	0.058627513	0.053721749	1.85E-08	7.36E-13	0.998525812	0.997174658	Bacteria.Proteobacteria.Deltaproteobacteria.Desulfovibrionales.Desulfovibrionaceae	CYP4F11
301482	ENSG00000171903	rs12985091	0.000565975	3.80E-08	0.099432748	0.459961595	0.606018697	-0.876961636	-0.102710675	0.041984719	0.167123728	0.140646981	0.061448528	0.056482103	0.006758507	1.07E-06	0.581894758	0.916705326	Bacteria.Bacteroidetes.Bacteroidia.Bacteroidales.Porphyromonadaceae.Odoribacter	CYP4F11
301483	ENSG00000171903	rs12985091	7.19E-08	1.47E-12	0.735286068	0.539762399	0.853563391	-0.979785259	0.019039537	0.02736084	0.140505535	0.112212668	0.056071955	0.044385817	2.71E-06	6.53E-11	0.958282233	0.979585985	Bacteria.Firmicutes.Erysipelotrichia.Erysipelotrichales.Erysipelotrichaceae.Erysipelatoclostridium	CYP4F11
301484	ENSG00000171903	rs12985091	2.29E-09	1.34E-14	0.591923826	0.202332283	0.778847098	-0.976405465	0.025361952	0.062990634	0.112354536	0.098642742	0.047078611	0.048907946	1.04E-07	6.41E-13	0.920233673	0.989428248	Bacteria.Proteobacteria.Gammaproteobacteria.Pasteurellales.Pasteurellaceae.Haemophilus	CYP4F11
301485	ENSG00000171903	rs12985091	1.54E-06	9.77E-11	0.851918646	0.995383514	0.837568112	-0.982480605	0.011188263	0.000275846	0.158333886	0.127516558	0.05969763	0.047492302	0.000163729	8.51E-09	0.999985325	0.999758873	Bacteria.Firmicutes.Clostridia.Clostridiales.Ruminococcaceae.Ruminococcaceae_UCG_014	CYP4F11
301486	ENSG00000171903	rs12985091	0.195482601	0.023039468	0.856349475	0.771616134	0.944366834	-1.119323977	-0.021668769	0.022910464	0.721996772	0.480824875	0.119227088	0.078601782	0.999435429	0.848077673	0.999968393	0.999515331	Bacteria.Firmicutes	CYP4F11
301487	ENSG00000171903	rs12985091	0.000101668	2.56E-07	0.502218846	0.867003451	0.725083154	-0.969395374	-0.049387823	0.01106994	0.175091405	0.168492641	0.073192741	0.065841748	0.005378489	1.32E-05	0.998832683	0.995738724	Bacteria.Firmicutes.Clostridia.Clostridiales.Ruminococcaceae.Eubacterium_coprostanoligenes_group	CYP4F11
301488	ENSG00000171903	rs12985091	1.35E-06	5.83E-12	0.759344202	0.313923986	0.842231534	-1.04483511	-0.023017324	0.060773618	0.158167435	0.124474321	0.07482041	0.059882324	7.17E-05	5.34E-10	0.99152666	0.964873007	Bacteria.Firmicutes.Bacilli.Lactobacillales	CYP4F11
301489	ENSG00000171903	rs12985091	5.97E-10	2.78E-14	0.563554125	0.784273255	0.824112532	-0.988903341	0.032792534	-0.015148544	0.113484055	0.101794236	0.056485716	0.055107824	2.54E-08	1.04E-12	0.987817466	0.997201293	Bacteria.Firmicutes.Clostridia.Clostridiales.Lachnospiraceae.Coprococcus_1	CYP4F11
301490	ENSG00000171903	rs12985091	5.40E-05	8.66E-11	0.058149267	0.271937681	0.626498573	-0.896769315	-0.123962758	0.057089919	0.14493069	0.115948742	0.0642759	0.051524404	0.001117857	4.24E-09	0.373305759	0.89254631	Bacteria.Firmicutes.Clostridia.Clostridiales.Christensenellaceae	CYP4F11
301491	ENSG00000171903	rs12985091	3.50E-11	2.16E-14	0.015210177	0.15584062	0.940723592	-1.04230768	0.135199669	-0.072894509	0.118243108	0.106604061	0.054224519	0.050767541	6.99E-09	1.06E-12	0.205318312	0.837955238	Bacteria.Firmicutes.Clostridia.Clostridiales.Peptostreptococcaceae.Intestinibacter	CYP4F11
301492	ENSG00000171903	rs12985091	3.75E-08	6.49E-13	0.042033571	0.125499404	0.728528248	-0.928052765	0.094384772	-0.064244119	0.116785624	0.103887202	0.045505924	0.041392336	1.57E-06	2.85E-11	0.446496416	0.774140221	Bacteria.Firmicutes.Clostridia.Clostridiales.Lachnospiraceae.Roseburia	CYP4F11
301493	ENSG00000171903	rs12985091	1.56E-07	1.26E-11	0.099375583	0.241634164	1.052363841	-1.107209122	0.169524948	-0.090726862	0.178978873	0.134928886	0.10140388	0.076777234	2.03E-05	1.88E-09	0.998820086	0.961415255	Bacteria.Firmicutes.Clostridia.Clostridiales.Family_XIII	CYP4F11
301494	ENSG00000171903	rs12985091	3.65E-07	3.96E-10	0.859549608	0.842339913	0.799336308	-0.966779446	0.012703394	-0.01141723	0.141154515	0.131309587	0.071507625	0.057172372	2.32E-05	2.15E-08	0.926904383	0.937819512	Bacteria.Firmicutes.Clostridia.Clostridiales.Lachnospiraceae.Blautia	CYP4F11
301495	ENSG00000171903	rs12985091	2.35E-08	2.34E-10	0.986367842	0.704670248	0.823383468	-1.021543946	0.000861944	-0.01972386	0.129551426	0.136367245	0.050253042	0.05181001	1.07E-06	6.03E-09	0.822522921	0.994973446	Bacteria.Firmicutes.Negativicutes.Selenomonadales.Acidaminococcaceae.Phascolarctobacterium	CYP4F11
301496	ENSG00000171903	rs12985091	0.000360917	8.08E-08	0.221717379	0.022313278	1.154241478	-1.516174315	-0.086037206	0.143304234	0.306596939	0.250782005	0.069733091	0.061216414	0.088728113	0.000208881	0.999330493	0.963429703	Bacteria.Proteobacteria	CYP4F11
301497	ENSG00000171903	rs12985091	8.91E-08	5.07E-13	0.470869075	0.213763498	0.87585956	-1.05177932	-0.054359414	0.075994227	0.145468684	0.11694046	0.074947124	0.060525243	6.13E-06	4.32E-11	0.976314705	0.972565088	Bacteria.Firmicutes.Bacilli.Lactobacillales.Streptococcaceae.Streptococcus	CYP4F11
301498	ENSG00000171903	rs12985091	8.17E-10	2.56E-14	0.07761712	0.05947043	0.94585746	-1.063197106	0.095618326	-0.095056566	0.131644617	0.109206426	0.053327131	0.049553134	3.63E-08	1.07E-12	0.968802863	0.875717679	Bacteria.Bacteroidetes.Bacteroidia.Bacteroidales.Prevotellaceae	CYP4F11
301499	ENSG00000171903	rs12985091	0.001932036	1.00E-04	0.803414606	0.340006168	0.75943857	-0.824755466	0.012728021	-0.041800774	0.234981124	0.198927825	0.050922349	0.043487427	0.036927964	0.002118968	0.98776731	0.870964126	Bacteria.Firmicutes.Clostridia.Clostridiales.Ruminococcaceae.Faecalibacterium	CYP4F11
301500	ENSG00000171903	rs12985091	8.47E-10	3.48E-14	0.062866218	0.158820872	0.959635734	-1.07033723	-0.096169439	0.060108863	0.133729357	0.110819543	0.050813533	0.042169277	7.01E-08	2.68E-12	0.560619769	0.878187094	Bacteria.Proteobacteria.Betaproteobacteria.Burkholderiales.Alcaligenaceae	CYP4F11
301501	ENSG00000171903	rs12985091	1.57E-08	7.48E-12	0.492521212	0.791222681	0.866037689	-0.977884044	0.040391115	0.014644436	0.134149178	0.117348037	0.058520295	0.0550925	1.18E-06	4.06E-10	0.949918965	0.881785156	Bacteria.Firmicutes.Bacilli.Lactobacillales.Carnobacteriaceae.Granulicatella	CYP4F11
301502	ENSG00000171903	rs12985091	2.77E-07	6.39E-08	0.7305467	0.923635659	0.846781843	-0.987674956	-0.020463941	0.005850032	0.147704045	0.161792322	0.059164123	0.060793515	3.00E-05	2.12E-06	0.87239791	0.91957189	Bacteria.Firmicutes.Negativicutes.Selenomonadales.Veillonellaceae	CYP4F11
301503	ENSG00000171903	rs12985091	7.19E-07	2.50E-09	0.162167367	0.548287231	1.030026609	-1.070781056	-0.110309546	0.039774597	0.187686476	0.154968133	0.078018732	0.065908327	8.81E-05	2.18E-07	0.99759175	0.986746924	Bacteria.Firmicutes.Clostridia.Clostridiales.Lachnospiraceae.Lachnospiraceae_UCG_008	CYP4F11
301504	ENSG00000171903	rs12985091	2.34E-09	1.33E-13	0.316667571	0.302122562	0.790653528	-0.960026751	-0.041370758	0.03796306	0.114159538	0.10294022	0.040997603	0.036497579	1.11E-07	4.01E-12	0.704455725	0.985377765	Bacteria.Proteobacteria.Betaproteobacteria.Burkholderiales.Alcaligenaceae.Sutterella	CYP4F11
301505	ENSG00000171903	rs12985091	3.34E-09	1.46E-14	0.499928779	0.253809275	0.774493188	-0.9787518	0.032276376	0.055295957	0.113253559	0.099099989	0.047577484	0.048027411	1.49E-07	6.94E-13	0.919978938	0.987424055	Bacteria.Proteobacteria.Gammaproteobacteria.Pasteurellales.Pasteurellaceae	CYP4F11
301506	ENSG00000171903	rs12985091	9.60E-07	9.63E-06	0.564085007	0.713621458	0.885929334	-0.896699426	0.043613907	0.028765354	0.163667385	0.186755882	0.075228356	0.078038834	0.000170745	0.000274401	0.998891856	0.999590371	Bacteria.Firmicutes.Bacilli.Bacillales.Staphylococcaceae.Staphylococcus	CYP4F11
301507	ENSG00000171903	rs12985091	5.74E-09	3.92E-13	0.885173396	0.481791963	0.811778442	-0.962335051	0.007657766	-0.034935743	0.121073178	0.106245445	0.052818588	0.049379942	2.67E-07	1.45E-11	0.999694213	0.906643138	Bacteria.Firmicutes.Clostridia.Clostridiales.Lachnospiraceaencultured	CYP4F11
301508	ENSG00000171903	rs12985091	1.99E-08	1.39E-10	0.423552714	0.586169519	0.869942173	-0.950744739	0.04351731	0.028734855	0.135995399	0.124798662	0.054035121	0.052520153	1.35E-06	4.65E-09	0.979221309	0.998719086	Bacteria.Firmicutes.Bacilli.Bacillales.Family_XI.Gemella	CYP4F11
301509	ENSG00000171903	rs12985091	5.24E-10	3.04E-13	0.445526384	0.290222797	0.814396101	-1.018104437	-0.035283092	0.04925572	0.111656505	0.111628098	0.045967701	0.046192157	2.88E-08	9.04E-12	0.967466949	0.97562022	Bacteria.Bacteroidetes.Bacteroidia.Bacteroidales.Porphyromonadaceae	CYP4F11
301510	ENSG00000171903	rs12985091	7.98E-10	3.58E-14	0.740085661	0.785198971	0.820801834	-0.98572129	-0.015534143	-0.010997154	0.114148567	0.102132245	0.046626652	0.04018265	3.78E-08	1.09E-12	0.813816879	0.9272906	Bacteria.Firmicutes.Clostridia.Clostridiales.Lachnospiraceae.Lachnospiraceae_NK4A136_group	CYP4F11
301511	ENSG00000171903	rs12985091	1.62E-05	2.34E-11	0.910216907	0.270432731	0.816703064	-1.054117475	-0.008688391	0.065849886	0.175311907	0.130875622	0.076749148	0.059242306	0.00080648	3.43E-09	0.970737021	0.933837527	Bacteria.Firmicutes.Bacilli	CYP4F11
301512	ENSG00000171903	rs12985091	1.87E-05	2.65E-09	0.902097153	0.693066944	0.800737913	-1.036095285	0.011540388	0.02808825	0.173306519	0.150259337	0.093449122	0.070848271	0.00080166	1.99E-07	0.962675942	0.861536199	Bacteria.Firmicutes.Erysipelotrichia.Erysipelotrichales.Erysipelotrichaceae	CYP4F11
301513	ENSG00000171903	rs12985091	2.71E-08	1.15E-11	0.703042579	0.655056375	0.842352757	-0.963154738	0.023165277	0.025113367	0.133297676	0.117074635	0.060499406	0.05595457	1.99E-06	5.89E-10	0.991744893	0.887089199	Bacteria.Firmicutes.Bacilli.Lactobacillales.Carnobacteriaceae	CYP4F11
301514	ENSG00000171903	rs12985091	3.16E-06	8.71E-10	0.18690953	0.378856089	0.705329883	-0.914990593	0.070093941	-0.040791697	0.138298612	0.127628966	0.052550275	0.046037606	0.000140843	3.29E-08	0.374634977	0.93224343	Bacteria.Firmicutes.Clostridia.Clostridiales.Lachnospiraceae.Anaerostipes	CYP4F11
301515	ENSG00000171903	rs12985091	3.70E-09	1.20E-13	0.048750412	0.086571051	1.018600377	-1.112492035	-0.115376464	0.078378745	0.149491752	0.11898311	0.057444658	0.045042201	3.22E-07	1.53E-11	0.488135373	0.919733129	Bacteria.Proteobacteria.Betaproteobacteria.Burkholderiales	CYP4F11
301516	ENSG00000171903	rs12985091	2.51E-09	1.02E-12	0.671341426	0.24747149	0.851151969	-1.062678102	0.020353704	-0.057204578	0.123190961	0.120444873	0.047751776	0.04901824	1.55E-07	3.73E-11	0.904995655	0.941072918	Bacteria.Firmicutes.Negativicutes.Selenomonadales.Acidaminococcaceae	CYP4F11
301517	ENSG00000171903	rs12985091	4.62E-10	7.50E-15	0.547248334	0.09419369	0.811314572	-0.992918482	0.03105008	-0.076396345	0.1107679	0.098862524	0.051317686	0.044978411	2.66E-08	3.01E-13	0.918171103	0.843573957	Bacteria.Firmicutes.Clostridia.Clostridiales.Ruminococcaceae.Ruminococcaceae_UCG_002	CYP4F11
301518	ENSG00000171903	rs12985091	2.00E-08	1.37E-12	0.933105323	0.712778549	0.809207227	-0.969502423	0.005305103	-0.021632344	0.126537718	0.110795699	0.062957931	0.058506991	7.10E-07	5.00E-11	0.925438269	0.945867177	Bacteria.Firmicutes.Clostridia.Clostridiales.Lachnospiraceae.Fusicatenibacter	CYP4F11
301519	ENSG00000171903	rs12985091	3.65E-08	1.67E-11	0.430567808	0.869396702	0.887956884	-0.992878542	0.033833076	-0.006000486	0.142186902	0.122026923	0.042655815	0.036349901	4.11E-06	1.62E-09	0.868351466	0.998607976	Bacteria.Firmicutes.Clostridia.Clostridiales.Lachnospiraceae.Tyzzerella_4	CYP4F11
301520	ENSG00000171903	rs12985091	1.88E-06	5.67E-10	0.120184431	0.162366466	1.092579683	-1.165432415	0.158814901	-0.108241929	0.208615336	0.160205404	0.100855059	0.076593222	0.000267509	8.63E-08	0.99792254	0.986607256	Bacteria.Firmicutes.Clostridia.Clostridiales.Family_XIII.Family_XIII_AD3011_group	CYP4F11
301521	ENSG00000171903	rs12985091	5.65E-10	2.53E-13	0.980071454	0.298339546	0.808296111	-0.94578726	-0.001177364	-0.046390731	0.111100514	0.103186054	0.046952503	0.044249306	2.83E-08	6.76E-12	0.999305472	0.859920535	Bacteria.Bacteroidetes.Bacteroidia.Bacteroidales.Rikenellaceae.Alistipes	CYP4F11
301522	ENSG00000171903	rs12985091	0.000520136	7.14E-09	0.979209792	0.169010475	0.808829453	-1.161981463	0.002167923	-0.095237636	0.221452143	0.17470817	0.082871353	0.068473815	0.022408283	3.16E-06	0.889486888	0.913834648	Bacteria.Firmicutes.Clostridia.Clostridiales.Ruminococcaceae.Anaerotruncus	CYP4F11
301523	ENSG00000171903	rs12985091	4.56E-05	7.48E-08	0.920120813	0.388192095	0.836553051	-0.902267232	0.006740341	0.045682308	0.191396682	0.148763727	0.066953561	0.052585259	0.001976255	3.74E-06	0.999878354	0.976750668	Bacteria.Bacteroidetes.Bacteroidia.Bacteroidales.Porphyromonadaceae.Barnesiella	CYP4F11
301524	ENSG00000171903	rs12985091	4.32E-08	1.71E-11	0.937885642	0.63263498	0.809332451	-0.953468989	-0.006094255	0.032445985	0.130468682	0.117260214	0.077902031	0.067555247	2.22E-06	5.73E-10	0.999672451	0.998587032	Bacteria.Firmicutes.Clostridia.Clostridiales.Ruminococcaceae.Butyricicoccus	CYP4F11
301525	ENSG00000171903	rs12985091	1.75E-08	9.06E-11	0.035405347	0.121130906	1.096651073	-1.153926075	0.139725625	-0.087812817	0.170587044	0.14941417	0.065034188	0.055910327	5.86E-06	1.65E-08	0.958034317	0.997513341	Bacteria.Firmicutes.Clostridia.Clostridiales.Lachnospiraceae.Eubacterium_xylanophilum_group	CYP4F11
301526	ENSG00000171903	rs12985091	2.71E-07	8.26E-10	0.234432268	0.187724869	0.966116864	-1.147355466	0.090856644	-0.097450236	0.16834028	0.159746811	0.075703628	0.073196627	3.63E-05	7.66E-08	0.780943976	0.942166966	Bacteria.Firmicutes.Clostridia.Clostridiales.Lachnospiraceae.Lachnospiraceae_ND3007_group	CYP4F11
301527	ENSG00000171903	rs12985091	4.95E-10	2.56E-14	0.399296132	0.590293916	0.819785368	-0.987360804	-0.039371029	0.022582621	0.112182445	0.101423005	0.046402976	0.041735276	2.28E-08	9.34E-13	0.871838555	0.909375003	Bacteria.Fusobacteria.Fusobacteriia.Fusobacteriales	CYP4F11
301528	ENSG00000171903	rs12985091	4.56E-10	2.36E-14	0.993244051	0.240838216	0.808044291	-0.970352284	-0.000359906	-0.045135069	0.110273074	0.09946693	0.042341616	0.038130126	2.36E-08	8.32E-13	0.887187705	0.790010861	Bacteria.Firmicutes.Negativicutes.Selenomonadales.Veillonellaceae.Dialister	CYP4F11
301529	ENSG00000171903	rs12985091	0.000427408	4.26E-09	0.460283495	0.803542298	0.697100247	-0.988828993	-0.059599814	-0.015647555	0.187748075	0.145870607	0.080237509	0.0626444	0.009978607	3.46E-07	0.99991226	0.996838275	Bacteria.Actinobacteria.Coriobacteriia.Coriobacteriales.Coriobacteriaceae.Collinsella	CYP4F11
301530	ENSG00000171903	rs12985091	2.18E-05	3.97E-09	0.875145438	0.380464799	0.841307273	-1.086479846	0.012155047	-0.059661912	0.183781129	0.15986705	0.077054216	0.067563633	0.001451733	3.95E-07	0.901121106	0.867078353	Bacteria.Firmicutes.Clostridia.Clostridiales.Ruminococcaceae.Ruminiclostridium_9	CYP4F11
301531	ENSG00000171916	rs3907609	0.015664351	0.001785692	0.573165678	0.805749236	-0.480871116	0.543603231	-0.042769639	0.017138492	0.193755659	0.166850719	0.075529774	0.069409413	0.047964674	0.003979197	0.92641738	0.997216401	Bacteria.Firmicutes.Clostridia.Clostridiales.Ruminococcaceae.Subdoligranulum	LGALS9C
301532	ENSG00000171916	rs3907609	0.015664351	0.001785692	0.573165678	0.805749236	-0.480871116	0.543603231	-0.042769639	0.017138492	0.193755659	0.166850719	0.075529774	0.069409413	0.047964674	0.003979197	0.92641738	0.997216401	Bacteria.Firmicutes.Clostridia.Clostridiales.Ruminococcaceae.Subdoligranulum	LGALS9C
301533	ENSG00000171916	rs3907609	0.002480863	0.000387672	0.328644775	0.378804303	-0.649673043	0.644384033	0.104826087	-0.08789858	0.206363571	0.172163717	0.106504095	0.099191704	0.017971206	0.001116062	0.988415778	0.976249604	Bacteria.Firmicutes.Bacilli.Lactobacillales.Streptococcaceae	LGALS9C
301534	ENSG00000171916	rs3907609	0.002480863	0.000387672	0.328644775	0.378804303	-0.649673043	0.644384033	0.104826087	-0.08789858	0.206363571	0.172163717	0.106504095	0.099191704	0.017971206	0.001116062	0.988415778	0.976249604	Bacteria.Firmicutes.Bacilli.Lactobacillales.Streptococcaceae	LGALS9C
301535	ENSG00000171916	rs3907609	0.055191204	0.009508838	0.939359169	0.981540528	-0.520950064	0.554997917	0.007790988	-0.002106103	0.266815464	0.207674554	0.10201609	0.090675593	0.194854024	0.02770131	0.949374291	0.969077043	Bacteria.Firmicutes.Clostridia.Clostridiales.Ruminococcaceae.Ruminococcaceae_NK4A214_group	LGALS9C
301536	ENSG00000171916	rs3907609	0.055191204	0.009508838	0.939359169	0.981540528	-0.520950064	0.554997917	0.007790988	-0.002106103	0.266815464	0.207674554	0.10201609	0.090675593	0.194854024	0.02770131	0.949374291	0.969077043	Bacteria.Firmicutes.Clostridia.Clostridiales.Ruminococcaceae.Ruminococcaceae_NK4A214_group	LGALS9C
301537	ENSG00000171916	rs3907609	0.001530302	0.000114252	0.087795734	0.025940886	-0.543814244	0.597816575	-0.132467874	0.144013654	0.164352599	0.145551977	0.076428115	0.063183448	0.004960861	0.0002109	0.995339941	0.914732956	Bacteria.Proteobacteria.Deltaproteobacteria.Desulfovibrionales.Desulfovibrionaceae.Bilophila	LGALS9C
301538	ENSG00000171916	rs3907609	0.001530302	0.000114252	0.087795734	0.025940886	-0.543814244	0.597816575	-0.132467874	0.144013654	0.164352599	0.145551977	0.076428115	0.063183448	0.004960861	0.0002109	0.995339941	0.914732956	Bacteria.Proteobacteria.Deltaproteobacteria.Desulfovibrionales.Desulfovibrionaceae.Bilophila	LGALS9C
301539	ENSG00000171916	rs3907609	0.002393313	0.000403079	0.832834525	0.876463731	-0.539131937	0.562531246	-0.015210232	0.009745612	0.170594813	0.150775091	0.071774319	0.062444963	0.006187106	0.000538028	0.911714677	0.940862388	Bacteria.Fusobacteria.Fusobacteriia.Fusobacteriales.Fusobacteriaceae.Fusobacterium	LGALS9C
301540	ENSG00000171916	rs3907609	0.002393313	0.000403079	0.832834525	0.876463731	-0.539131937	0.562531246	-0.015210232	0.009745612	0.170594813	0.150775091	0.071774319	0.062444963	0.006187106	0.000538028	0.911714677	0.940862388	Bacteria.Fusobacteria.Fusobacteriia.Fusobacteriales.Fusobacteriaceae.Fusobacterium	LGALS9C
301541	ENSG00000171916	rs3907609	0.022441225	0.002343409	0.373417843	0.455672232	-0.455880863	0.509431715	0.057446585	-0.042553663	0.194935553	0.16083609	0.064095427	0.056701725	0.049714079	0.004310157	0.973414458	0.998439902	Bacteria.Verrucomicrobia.Verrucomicrobiae.Verrucomicrobiales.Verrucomicrobiaceae.Akkermansia	LGALS9C
301542	ENSG00000171916	rs3907609	0.022441225	0.002343409	0.373417843	0.455672232	-0.455880863	0.509431715	0.057446585	-0.042553663	0.194935553	0.16083609	0.064095427	0.056701725	0.049714079	0.004310157	0.973414458	0.998439902	Bacteria.Verrucomicrobia.Verrucomicrobiae.Verrucomicrobiales.Verrucomicrobiaceae.Akkermansia	LGALS9C
301543	ENSG00000171916	rs3907609	0.01240801	0.001641694	0.527705445	0.396602809	-0.494156738	0.517661878	0.05685032	-0.062473892	0.192134108	0.157547339	0.089538508	0.073210751	0.032424075	0.002639582	0.92377273	0.902455491	Bacteria.Proteobacteria.Gammaproteobacteria.Pseudomonadales.Pseudomonadaceae.Pseudomonas	LGALS9C
301544	ENSG00000171916	rs3907609	0.01240801	0.001641694	0.527705445	0.396602809	-0.494156738	0.517661878	0.05685032	-0.062473892	0.192134108	0.157547339	0.089538508	0.073210751	0.032424075	0.002639582	0.92377273	0.902455491	Bacteria.Proteobacteria.Gammaproteobacteria.Pseudomonadales.Pseudomonadaceae.Pseudomonas	LGALS9C
301545	ENSG00000171916	rs3907609	0.008236382	0.003439254	0.733112122	0.95202588	-0.593980985	0.559394067	-0.022862143	-0.003841928	0.21791714	0.184206507	0.066759214	0.063612726	0.050337443	0.010416846	0.994527911	0.961652776	Bacteria.Proteobacteria.Gammaproteobacteria.Enterobacteriales.Enterobacteriaceae.Citrobacter	LGALS9C
301546	ENSG00000171916	rs3907609	0.008236382	0.003439254	0.733112122	0.95202588	-0.593980985	0.559394067	-0.022862143	-0.003841928	0.21791714	0.184206507	0.066759214	0.063612726	0.050337443	0.010416846	0.994527911	0.961652776	Bacteria.Proteobacteria.Gammaproteobacteria.Enterobacteriales.Enterobacteriaceae.Citrobacter	LGALS9C
301547	ENSG00000171916	rs3907609	0.037116147	0.006522923	0.642606933	0.835411246	-0.470984121	0.533450813	-0.038160637	0.014923197	0.221305486	0.189781831	0.081848721	0.071539082	0.075166008	0.008342355	0.72029373	0.970948823	Bacteria.Firmicutes.Clostridia.Clostridiales.Lachnospiraceae.Lachnoclostridium	LGALS9C
301548	ENSG00000171916	rs3907609	0.037116147	0.006522923	0.642606933	0.835411246	-0.470984121	0.533450813	-0.038160637	0.014923197	0.221305486	0.189781831	0.081848721	0.071539082	0.075166008	0.008342355	0.72029373	0.970948823	Bacteria.Firmicutes.Clostridia.Clostridiales.Lachnospiraceae.Lachnoclostridium	LGALS9C
301549	ENSG00000171916	rs3907609	0.049707066	0.010008576	0.129762627	0.285136381	-0.387481914	0.46497884	0.182006652	-0.120529162	0.193762772	0.175246598	0.118610524	0.111835817	0.092405745	0.011018956	0.999739884	0.870820978	Bacteria.Actinobacteria.Coriobacteriia.Coriobacteriales.Coriobacteriaceae	LGALS9C
301550	ENSG00000171916	rs3907609	0.049707066	0.010008576	0.129762627	0.285136381	-0.387481914	0.46497884	0.182006652	-0.120529162	0.193762772	0.175246598	0.118610524	0.111835817	0.092405745	0.011018956	0.999739884	0.870820978	Bacteria.Actinobacteria.Coriobacteriia.Coriobacteriales.Coriobacteriaceae	LGALS9C
301551	ENSG00000171916	rs3907609	0.005200289	0.000594901	0.163039423	0.120536269	-0.494152582	0.534066931	-0.115274916	0.110226453	0.170863991	0.147914622	0.081702513	0.070066747	0.010781695	0.00071146	0.997604342	0.996621608	Bacteria.Proteobacteria.Deltaproteobacteria	LGALS9C
301552	ENSG00000171916	rs3907609	0.005200289	0.000594901	0.163039423	0.120536269	-0.494152582	0.534066931	-0.115274916	0.110226453	0.170863991	0.147914622	0.081702513	0.070066747	0.010781695	0.00071146	0.997604342	0.996621608	Bacteria.Proteobacteria.Deltaproteobacteria	LGALS9C
301553	ENSG00000171916	rs3907609	0.0159804	0.007900152	0.505783971	0.629612547	-0.680304478	0.656509763	-0.068372178	0.042562582	0.274978889	0.239509872	0.102181108	0.087836347	0.054046486	0.014796269	0.847536449	0.997202793	Bacteria.Firmicutes.Clostridia.Clostridiales.Ruminococcaceae.Ruminococcus_2	LGALS9C
301554	ENSG00000171916	rs3907609	0.0159804	0.007900152	0.505783971	0.629612547	-0.680304478	0.656509763	-0.068372178	0.042562582	0.274978889	0.239509872	0.102181108	0.087836347	0.054046486	0.014796269	0.847536449	0.997202793	Bacteria.Firmicutes.Clostridia.Clostridiales.Ruminococcaceae.Ruminococcus_2	LGALS9C
301555	ENSG00000171916	rs3907609	0.033194344	0.091292495	0.802001305	0.360050155	-0.606534466	0.407578836	-0.023849541	-0.077794167	0.278735553	0.237792767	0.094721687	0.084395238	0.127742549	0.103554334	0.998896274	0.99087052	Bacteria.Proteobacteria.Deltaproteobacteria.Desulfovibrionales.Desulfovibrionaceae.Desulfovibrio	LGALS9C
301556	ENSG00000171916	rs3907609	0.033194344	0.091292495	0.802001305	0.360050155	-0.606534466	0.407578836	-0.023849541	-0.077794167	0.278735553	0.237792767	0.094721687	0.084395238	0.127742549	0.103554334	0.998896274	0.99087052	Bacteria.Proteobacteria.Deltaproteobacteria.Desulfovibrionales.Desulfovibrionaceae.Desulfovibrio	LGALS9C
301557	ENSG00000171916	rs3907609	0.003169455	0.000804027	0.664427249	0.631350259	-0.526254078	0.543714098	-0.029493336	0.031740152	0.171705123	0.154639171	0.067676633	0.06583649	0.007013385	0.000878527	0.980364451	0.892571169	Bacteria.Bacteroidetes.Bacteroidia.Bacteroidales.Rikenellaceae	LGALS9C
301558	ENSG00000171916	rs3907609	0.003169455	0.000804027	0.664427249	0.631350259	-0.526254078	0.543714098	-0.029493336	0.031740152	0.171705123	0.154639171	0.067676633	0.06583649	0.007013385	0.000878527	0.980364451	0.892571169	Bacteria.Bacteroidetes.Bacteroidia.Bacteroidales.Rikenellaceae	LGALS9C
301559	ENSG00000171916	rs3907609	0.002857378	0.000491868	0.31898057	0.376672019	-0.666818811	0.656504052	0.103508442	-0.085072103	0.215082344	0.178899447	0.103070067	0.095571289	0.021857714	0.001598995	0.967792983	0.973447285	Bacteria.Firmicutes.Bacilli.Lactobacillales	LGALS9C
301560	ENSG00000171916	rs3907609	0.002857378	0.000491868	0.31898057	0.376672019	-0.666818811	0.656504052	0.103508442	-0.085072103	0.215082344	0.178899447	0.103070067	0.095571289	0.021857714	0.001598995	0.967792983	0.973447285	Bacteria.Firmicutes.Bacilli.Lactobacillales	LGALS9C
301561	ENSG00000171916	rs3907609	0.000707896	0.000858419	0.084517081	0.308976452	-0.625113667	0.587338552	0.106599835	-0.051770642	0.17578192	0.168038241	0.060850044	0.050488343	0.004464788	0.001392636	0.999492402	0.999741582	Bacteria.Proteobacteria.Gammaproteobacteria.Enterobacteriales.Enterobacteriaceae.Escherichia_Shigella	LGALS9C
301562	ENSG00000171916	rs3907609	0.000707896	0.000858419	0.084517081	0.308976452	-0.625113667	0.587338552	0.106599835	-0.051770642	0.17578192	0.168038241	0.060850044	0.050488343	0.004464788	0.001392636	0.999492402	0.999741582	Bacteria.Proteobacteria.Gammaproteobacteria.Enterobacteriales.Enterobacteriaceae.Escherichia_Shigella	LGALS9C
301563	ENSG00000171916	rs3907609	0.397813339	0.210776338	0.370949556	0.251672251	-0.285629592	0.324712873	0.101823027	-0.103755907	0.335582577	0.256911409	0.113019425	0.089708311	0.432903292	0.173060434	0.997594253	0.968019235	Bacteria.Firmicutes.Erysipelotrichia.Erysipelotrichales.Erysipelotrichaceae.Faecalitalea	LGALS9C
301564	ENSG00000171916	rs3907609	0.397813339	0.210776338	0.370949556	0.251672251	-0.285629592	0.324712873	0.101823027	-0.103755907	0.335582577	0.256911409	0.113019425	0.089708311	0.432903292	0.173060434	0.997594253	0.968019235	Bacteria.Firmicutes.Erysipelotrichia.Erysipelotrichales.Erysipelotrichaceae.Faecalitalea	LGALS9C
301565	ENSG00000171916	rs3907609	0.000592442	0.000118861	0.094953185	0.167789645	-0.638176531	0.649166798	0.125031044	-0.103974425	0.17668549	0.158499376	0.073785554	0.074538109	0.003386028	0.000221118	0.977260763	0.903472313	Bacteria.Firmicutes.Negativicutes.Selenomonadales.Veillonellaceae.Veillonella	LGALS9C
301566	ENSG00000171916	rs3907609	0.000592442	0.000118861	0.094953185	0.167789645	-0.638176531	0.649166798	0.125031044	-0.103974425	0.17668549	0.158499376	0.073785554	0.074538109	0.003386028	0.000221118	0.977260763	0.903472313	Bacteria.Firmicutes.Negativicutes.Selenomonadales.Veillonellaceae.Veillonella	LGALS9C
301567	ENSG00000171916	rs3907609	0.926891868	0.719910151	0.521683988	0.532244775	-0.068730371	0.208320958	-0.083525285	0.062136459	0.746155853	0.578444604	0.129648445	0.098953216	0.965605487	0.674620955	0.997675757	0.942693919	Bacteria.Bacteroidetes	LGALS9C
301568	ENSG00000171916	rs3907609	0.926891868	0.719910151	0.521683988	0.532244775	-0.068730371	0.208320958	-0.083525285	0.062136459	0.746155853	0.578444604	0.129648445	0.098953216	0.965605487	0.674620955	0.997675757	0.942693919	Bacteria.Bacteroidetes	LGALS9C
301569	ENSG00000171916	rs3907609	0.709687891	0.520695582	0.79912158	0.834183287	-0.322033049	0.422652332	-0.040283447	0.025934297	0.861257287	0.654484086	0.157647389	0.123389869	0.954184916	0.730673981	0.999826541	0.999832315	Bacteria.Firmicutes.Clostridia.Clostridiales.Lachnospiraceae	LGALS9C
301570	ENSG00000171916	rs3907609	0.709687891	0.520695582	0.79912158	0.834183287	-0.322033049	0.422652332	-0.040283447	0.025934297	0.861257287	0.654484086	0.157647389	0.123389869	0.954184916	0.730673981	0.999826541	0.999832315	Bacteria.Firmicutes.Clostridia.Clostridiales.Lachnospiraceae	LGALS9C
301571	ENSG00000171916	rs3907609	1.28E-05	6.10E-06	0.001631028	0.037916132	-0.890257805	0.739599932	0.378353607	-0.203777709	0.188438369	0.150181011	0.115074583	0.096166918	0.000235177	3.23E-05	0.512387432	0.764355507	Bacteria.Actinobacteria	LGALS9C
301572	ENSG00000171916	rs3907609	1.28E-05	6.10E-06	0.001631028	0.037916132	-0.890257805	0.739599932	0.378353607	-0.203777709	0.188438369	0.150181011	0.115074583	0.096166918	0.000235177	3.23E-05	0.512387432	0.764355507	Bacteria.Actinobacteria	LGALS9C
301573	ENSG00000171916	rs3907609	0.675949694	0.602096606	0.622291019	0.525923447	-0.249992051	0.260228793	-0.052872657	0.055899868	0.595373493	0.496668916	0.106820128	0.087661617	0.917087311	0.646894867	0.999973618	0.989705988	Bacteria.Bacteroidetes.Bacteroidia.Bacteroidales.Bacteroidaceae.Bacteroides	LGALS9C
301574	ENSG00000171916	rs3907609	0.675949694	0.602096606	0.622291019	0.525923447	-0.249992051	0.260228793	-0.052872657	0.055899868	0.595373493	0.496668916	0.106820128	0.087661617	0.917087311	0.646894867	0.999973618	0.989705988	Bacteria.Bacteroidetes.Bacteroidia.Bacteroidales.Bacteroidaceae.Bacteroides	LGALS9C
301575	ENSG00000171916	rs3907609	0.012195527	0.005778925	0.073973435	0.234764959	-0.453292397	0.486733295	0.159269898	-0.108644834	0.17579458	0.170517602	0.087700871	0.090590204	0.022539719	0.004152618	0.77292612	0.96515345	Bacteria.Actinobacteria.Actinobacteria.Bifidobacteriales.Bifidobacteriaceae.Bifidobacterium	LGALS9C
301576	ENSG00000171916	rs3907609	0.012195527	0.005778925	0.073973435	0.234764959	-0.453292397	0.486733295	0.159269898	-0.108644834	0.17579458	0.170517602	0.087700871	0.090590204	0.022539719	0.004152618	0.77292612	0.96515345	Bacteria.Actinobacteria.Actinobacteria.Bifidobacteriales.Bifidobacteriaceae.Bifidobacterium	LGALS9C
301577	ENSG00000171916	rs3907609	0.308102601	0.37394441	0.612453709	0.846841531	-1.064831622	0.738397089	0.084481896	-0.026339148	1.036567835	0.82477277	0.165965899	0.135823245	0.999435429	0.959065662	0.999968393	0.999515331	Bacteria.Firmicutes	LGALS9C
301578	ENSG00000171916	rs3907609	0.308102601	0.37394441	0.612453709	0.846841531	-1.064831622	0.738397089	0.084481896	-0.026339148	1.036567835	0.82477277	0.165965899	0.135823245	0.999435429	0.959065662	0.999968393	0.999515331	Bacteria.Firmicutes	LGALS9C
301579	ENSG00000171916	rs3907609	0.001361196	0.000218148	0.253271512	0.203382559	-0.651761983	0.677885341	-0.079695188	0.080927635	0.194726037	0.173083077	0.069140249	0.062982951	0.005871589	0.000465763	0.955858825	0.955829972	Bacteria.Firmicutes.Clostridia.Clostridiales.Lachnospiraceae.Tyzzerella	LGALS9C
301580	ENSG00000171916	rs3907609	0.001361196	0.000218148	0.253271512	0.203382559	-0.651761983	0.677885341	-0.079695188	0.080927635	0.194726037	0.173083077	0.069140249	0.062982951	0.005871589	0.000465763	0.955858825	0.955829972	Bacteria.Firmicutes.Clostridia.Clostridiales.Lachnospiraceae.Tyzzerella	LGALS9C
301581	ENSG00000171916	rs3907609	6.86E-05	0.000157965	0.007867498	0.109759863	-0.772639123	0.680398179	-0.165239558	0.098231084	0.181598103	0.169578631	0.06024976	0.060581794	0.001410988	0.000870048	0.277141663	0.775350113	Bacteria.Firmicutes.Clostridia.Clostridiales.Lachnospiraceae.Lachnospiraceae_UCG_010	LGALS9C
301582	ENSG00000171916	rs3907609	6.86E-05	0.000157965	0.007867498	0.109759863	-0.772639123	0.680398179	-0.165239558	0.098231084	0.181598103	0.169578631	0.06024976	0.060581794	0.001410988	0.000870048	0.277141663	0.775350113	Bacteria.Firmicutes.Clostridia.Clostridiales.Lachnospiraceae.Lachnospiraceae_UCG_010	LGALS9C
301583	ENSG00000171916	rs3907609	0.011238485	0.00543275	0.086718584	0.23974345	-0.458306134	0.487959615	0.154475909	-0.108688532	0.175622532	0.169635492	0.088815775	0.091604297	0.020582694	0.004290037	0.852109477	0.983925624	Bacteria.Actinobacteria.Actinobacteria.Bifidobacteriales.Bifidobacteriaceae	LGALS9C
301584	ENSG00000171916	rs3907609	0.011238485	0.00543275	0.086718584	0.23974345	-0.458306134	0.487959615	0.154475909	-0.108688532	0.175622532	0.169635492	0.088815775	0.091604297	0.020582694	0.004290037	0.852109477	0.983925624	Bacteria.Actinobacteria.Actinobacteria.Bifidobacteriales.Bifidobacteriaceae	LGALS9C
301585	ENSG00000171916	rs3907609	0.007548273	0.014956612	0.300586291	0.738224945	-0.753139476	0.603395269	0.083761413	-0.021831205	0.273098375	0.241369718	0.080270358	0.065043933	0.07833898	0.033953687	0.996566686	0.997858307	Bacteria.Proteobacteria.Gammaproteobacteria	LGALS9C
301586	ENSG00000171916	rs3907609	0.007548273	0.014956612	0.300586291	0.738224945	-0.753139476	0.603395269	0.083761413	-0.021831205	0.273098375	0.241369718	0.080270358	0.065043933	0.07833898	0.033953687	0.996566686	0.997858307	Bacteria.Proteobacteria.Gammaproteobacteria	LGALS9C
301587	ENSG00000171916	rs3907609	0.002297203	0.000392505	0.581487018	0.605538628	-0.57116376	0.588961315	-0.045676152	0.038252372	0.179945754	0.157515595	0.082449503	0.073707115	0.00660402	0.000581459	0.99935717	0.960853802	Bacteria.Firmicutes.Erysipelotrichia.Erysipelotrichales.Erysipelotrichaceae.Erysipelotrichaceae_UCG_003	LGALS9C
301588	ENSG00000171916	rs3907609	0.002297203	0.000392505	0.581487018	0.605538628	-0.57116376	0.588961315	-0.045676152	0.038252372	0.179945754	0.157515595	0.082449503	0.073707115	0.00660402	0.000581459	0.99935717	0.960853802	Bacteria.Firmicutes.Erysipelotrichia.Erysipelotrichales.Erysipelotrichaceae.Erysipelotrichaceae_UCG_003	LGALS9C
301589	ENSG00000171916	rs3907609	0.016238333	0.002675897	0.053503101	0.132521753	-0.430194495	0.489643199	0.145276998	-0.100564807	0.174326898	0.156806467	0.073872609	0.066015538	0.031100553	0.002131606	0.266670996	0.816985411	Bacteria.Firmicutes.Clostridia.Clostridiales.Peptostreptococcaceae.Intestinibacter	LGALS9C
301590	ENSG00000171916	rs3907609	0.016238333	0.002675897	0.053503101	0.132521753	-0.430194495	0.489643199	0.145276998	-0.100564807	0.174326898	0.156806467	0.073872609	0.066015538	0.031100553	0.002131606	0.266670996	0.816985411	Bacteria.Firmicutes.Clostridia.Clostridiales.Peptostreptococcaceae.Intestinibacter	LGALS9C
301591	ENSG00000171916	rs3907609	0.001183351	0.000185971	0.105432388	0.213507846	-0.57078029	0.58756967	-0.115826835	0.075396618	0.168249173	0.148225742	0.07054267	0.060015362	0.003426747	0.000317091	0.998277807	0.999325446	Bacteria.Bacteroidetes.Bacteroidia.Bacteroidales.Porphyromonadaceae.Parabacteroides	LGALS9C
301592	ENSG00000171916	rs3907609	0.001183351	0.000185971	0.105432388	0.213507846	-0.57078029	0.58756967	-0.115826835	0.075396618	0.168249173	0.148225742	0.07054267	0.060015362	0.003426747	0.000317091	0.998277807	0.999325446	Bacteria.Bacteroidetes.Bacteroidia.Bacteroidales.Porphyromonadaceae.Parabacteroides	LGALS9C
301593	ENSG00000171916	rs3907609	0.001527646	0.001882995	0.162745642	0.949379674	-0.704718444	0.604792169	-0.105715373	0.004307153	0.212944748	0.186638404	0.074873955	0.06758288	0.006887287	0.002936837	0.574591395	0.998995596	Bacteria.Firmicutes.Negativicutes.Selenomonadales.Acidaminococcaceae.Phascolarctobacterium	LGALS9C
301594	ENSG00000171916	rs3907609	0.001527646	0.001882995	0.162745642	0.949379674	-0.704718444	0.604792169	-0.105715373	0.004307153	0.212944748	0.186638404	0.074873955	0.06758288	0.006887287	0.002936837	0.574591395	0.998995596	Bacteria.Firmicutes.Negativicutes.Selenomonadales.Acidaminococcaceae.Phascolarctobacterium	LGALS9C
301595	ENSG00000171916	rs3907609	0.004213828	0.000706261	0.856432384	0.816832926	-0.559842245	0.566668978	-0.015392159	-0.019481752	0.188738501	0.159314711	0.084741041	0.083770454	0.009946509	0.000704035	0.655752391	0.995819926	Bacteria.Firmicutes.Clostridia.Clostridiales.Lachnospiraceae.Lachnospira	LGALS9C
301596	ENSG00000171916	rs3907609	0.004213828	0.000706261	0.856432384	0.816832926	-0.559842245	0.566668978	-0.015392159	-0.019481752	0.188738501	0.159314711	0.084741041	0.083770454	0.009946509	0.000704035	0.655752391	0.995819926	Bacteria.Firmicutes.Clostridia.Clostridiales.Lachnospiraceae.Lachnospira	LGALS9C
301597	ENSG00000171916	rs3907609	0.00631481	0.000631001	0.591010109	0.762794476	-0.504988745	0.545018062	0.037257022	-0.017970035	0.178910769	0.151720649	0.06898847	0.059290794	0.013591923	0.000854937	0.91022343	0.899505858	Bacteria.Proteobacteria.Betaproteobacteria.Burkholderiales.Alcaligenaceae.Parasutterella	LGALS9C
301598	ENSG00000171916	rs3907609	0.00631481	0.000631001	0.591010109	0.762794476	-0.504988745	0.545018062	0.037257022	-0.017970035	0.178910769	0.151720649	0.06898847	0.059290794	0.013591923	0.000854937	0.91022343	0.899505858	Bacteria.Proteobacteria.Betaproteobacteria.Burkholderiales.Alcaligenaceae.Parasutterella	LGALS9C
301599	ENSG00000171916	rs3907609	0.686381643	0.696190871	0.041068975	0.010740577	-0.107394702	0.090205331	0.194541425	-0.227395256	0.264791518	0.229996189	0.093337444	0.086569411	0.441411143	0.345118371	0.997329664	0.92426646	Bacteria.Firmicutes.Negativicutes.Selenomonadales.Veillonellaceae.Megasphaera	LGALS9C
301600	ENSG00000171916	rs3907609	0.686381643	0.696190871	0.041068975	0.010740577	-0.107394702	0.090205331	0.194541425	-0.227395256	0.264791518	0.229996189	0.093337444	0.086569411	0.441411143	0.345118371	0.997329664	0.92426646	Bacteria.Firmicutes.Negativicutes.Selenomonadales.Veillonellaceae.Megasphaera	LGALS9C
301601	ENSG00000171916	rs3907609	0.023880358	0.015166018	0.628668746	0.711727343	-0.64569591	0.639352014	-0.056381554	0.041534598	0.2791238	0.256308344	0.116034163	0.11190563	0.130347481	0.037956366	0.99032513	0.909173075	Bacteria.Firmicutes.Clostridia.Clostridiales.Ruminococcaceae.Ruminococcaceae_UCG_013	LGALS9C
301602	ENSG00000171916	rs3907609	0.023880358	0.015166018	0.628668746	0.711727343	-0.64569591	0.639352014	-0.056381554	0.041534598	0.2791238	0.256308344	0.116034163	0.11190563	0.130347481	0.037956366	0.99032513	0.909173075	Bacteria.Firmicutes.Clostridia.Clostridiales.Ruminococcaceae.Ruminococcaceae_UCG_013	LGALS9C
301603	ENSG00000171916	rs3907609	0.26441427	0.127839755	0.375937684	0.604328207	-0.328651861	0.443973445	0.106342237	-0.060330946	0.291942496	0.287852422	0.1192817	0.115859661	0.36152865	0.128285241	0.997947728	0.9977362	Bacteria.Actinobacteria.Actinobacteria.Micrococcales	LGALS9C
301604	ENSG00000171916	rs3907609	0.26441427	0.127839755	0.375937684	0.604328207	-0.328651861	0.443973445	0.106342237	-0.060330946	0.291942496	0.287852422	0.1192817	0.115859661	0.36152865	0.128285241	0.997947728	0.9977362	Bacteria.Actinobacteria.Actinobacteria.Micrococcales	LGALS9C
301605	ENSG00000171916	rs3907609	0.313265974	0.409754651	0.056559301	0.004844741	-0.23293549	0.163113561	0.157427043	-0.211101215	0.229204962	0.196597386	0.081093546	0.072364914	0.3563912	0.197923972	0.999985325	0.999758873	Bacteria.Firmicutes.Clostridia.Clostridiales.Ruminococcaceae.Ruminococcaceae_UCG_014	LGALS9C
301606	ENSG00000171916	rs3907609	0.313265974	0.409754651	0.056559301	0.004844741	-0.23293549	0.163113561	0.157427043	-0.211101215	0.229204962	0.196597386	0.081093546	0.072364914	0.3563912	0.197923972	0.999985325	0.999758873	Bacteria.Firmicutes.Clostridia.Clostridiales.Ruminococcaceae.Ruminococcaceae_UCG_014	LGALS9C
301607	ENSG00000171916	rs3907609	6.80E-05	2.65E-05	0.00240711	0.064492225	-0.710956475	0.634157752	0.323187737	-0.168313355	0.166996521	0.140204074	0.10232735	0.089494492	0.000509668	7.06E-05	0.542407501	0.857962671	Bacteria.Actinobacteria.Actinobacteria	LGALS9C
301608	ENSG00000171916	rs3907609	6.80E-05	2.65E-05	0.00240711	0.064492225	-0.710956475	0.634157752	0.323187737	-0.168313355	0.166996521	0.140204074	0.10232735	0.089494492	0.000509668	7.06E-05	0.542407501	0.857962671	Bacteria.Actinobacteria.Actinobacteria	LGALS9C
301609	ENSG00000171916	rs3907609	0.037420301	0.007488644	0.150576161	0.290036152	-0.405266267	0.475054002	0.179494715	-0.12108213	0.190741629	0.172079864	0.123393049	0.113506861	0.078238667	0.008590852	0.999005033	0.90762445	Bacteria.Actinobacteria.Coriobacteriia.Coriobacteriales	LGALS9C
301610	ENSG00000171916	rs3907609	0.037420301	0.007488644	0.150576161	0.290036152	-0.405266267	0.475054002	0.179494715	-0.12108213	0.190741629	0.172079864	0.123393049	0.113506861	0.078238667	0.008590852	0.999005033	0.90762445	Bacteria.Actinobacteria.Coriobacteriia.Coriobacteriales	LGALS9C
301611	ENSG00000171916	rs3907609	0.929903261	0.722255979	0.518943826	0.5299015	-0.065861826	0.206423827	-0.084048032	0.062475169	0.745818057	0.578234853	0.129603024	0.098924919	0.965092558	0.677480186	0.997187614	0.939136997	Bacteria.Bacteroidetes.Bacteroidia.Bacteroidales	LGALS9C
301612	ENSG00000171916	rs3907609	0.929903261	0.722255979	0.518943826	0.5299015	-0.065861826	0.206423827	-0.084048032	0.062475169	0.745818057	0.578234853	0.129603024	0.098924919	0.965092558	0.677480186	0.997187614	0.939136997	Bacteria.Bacteroidetes.Bacteroidia.Bacteroidales	LGALS9C
301613	ENSG00000171916	rs3907609	0.009824272	0.011342216	0.402985947	0.480021746	-0.482984175	0.500489711	-0.062821979	0.053101772	0.181556292	0.192043468	0.074628072	0.074753297	0.027954502	0.012060338	0.684447157	0.994680072	Bacteria.Proteobacteria.Betaproteobacteria.Burkholderiales	LGALS9C
301614	ENSG00000171916	rs3907609	0.009824272	0.011342216	0.402985947	0.480021746	-0.482984175	0.500489711	-0.062821979	0.053101772	0.181556292	0.192043468	0.074628072	0.074753297	0.027954502	0.012060338	0.684447157	0.994680072	Bacteria.Proteobacteria.Betaproteobacteria.Burkholderiales	LGALS9C
301615	ENSG00000171916	rs3907609	0.748316082	0.982545487	0.173801776	0.185358804	0.177069317	-0.009820746	-0.153392532	0.124714193	0.549520145	0.447168347	0.111544838	0.09316647	0.918109929	0.796208867	0.999135888	0.9700934	Bacteria.Firmicutes.Clostridia.Clostridiales.Ruminococcaceae	LGALS9C
301616	ENSG00000171916	rs3907609	0.748316082	0.982545487	0.173801776	0.185358804	0.177069317	-0.009820746	-0.153392532	0.124714193	0.549520145	0.447168347	0.111544838	0.09316647	0.918109929	0.796208867	0.999135888	0.9700934	Bacteria.Firmicutes.Clostridia.Clostridiales.Ruminococcaceae	LGALS9C
301617	ENSG00000171916	rs3907609	0.004359374	0.000489822	0.098397096	0.078998459	-0.497701466	0.537320336	-0.130754338	0.121129348	0.168464572	0.146370123	0.077981348	0.067876103	0.009447149	0.000569489	0.998525812	0.997174658	Bacteria.Proteobacteria.Deltaproteobacteria.Desulfovibrionales.Desulfovibrionaceae	LGALS9C
301618	ENSG00000171916	rs3907609	0.004359374	0.000489822	0.098397096	0.078998459	-0.497701466	0.537320336	-0.130754338	0.121129348	0.168464572	0.146370123	0.077981348	0.067876103	0.009447149	0.000569489	0.998525812	0.997174658	Bacteria.Proteobacteria.Deltaproteobacteria.Desulfovibrionales.Desulfovibrionaceae	LGALS9C
301619	ENSG00000171916	rs3907609	0.00464875	0.001523546	0.116121981	0.126208159	-1.019062415	0.957753175	0.190181735	-0.162807006	0.347595482	0.289327268	0.119422618	0.105096373	0.088159776	0.017915897	0.811573392	0.850035477	Bacteria.Firmicutes.Negativicutes.Selenomonadales	LGALS9C
301620	ENSG00000171916	rs3907609	0.00464875	0.001523546	0.116121981	0.126208159	-1.019062415	0.957753175	0.190181735	-0.162807006	0.347595482	0.289327268	0.119422618	0.105096373	0.088159776	0.017915897	0.811573392	0.850035477	Bacteria.Firmicutes.Negativicutes.Selenomonadales	LGALS9C
301621	ENSG00000171916	rs3907609	0.026037054	0.002373765	0.139681139	0.233996629	-0.420923311	0.488999768	-0.118117237	0.073949319	0.184796533	0.1545967	0.078993438	0.061558112	0.035703333	0.001979253	0.904534519	0.97562022	Bacteria.Bacteroidetes.Bacteroidia.Bacteroidales.Porphyromonadaceae	LGALS9C
301622	ENSG00000171916	rs3907609	0.026037054	0.002373765	0.139681139	0.233996629	-0.420923311	0.488999768	-0.118117237	0.073949319	0.184796533	0.1545967	0.078993438	0.061558112	0.035703333	0.001979253	0.904534519	0.97562022	Bacteria.Bacteroidetes.Bacteroidia.Bacteroidales.Porphyromonadaceae	LGALS9C
301623	ENSG00000171916	rs3907609	0.233636879	0.011218099	0.176707595	0.912114792	-0.295491244	0.595607145	0.132934966	0.010010268	0.24578645	0.228176035	0.097330835	0.090343765	0.264327923	0.01943055	0.691387016	0.996502544	Bacteria.Firmicutes.Clostridia.Clostridiales.Family_XI	LGALS9C
301624	ENSG00000171916	rs3907609	0.233636879	0.011218099	0.176707595	0.912114792	-0.295491244	0.595607145	0.132934966	0.010010268	0.24578645	0.228176035	0.097330835	0.090343765	0.264327923	0.01943055	0.691387016	0.996502544	Bacteria.Firmicutes.Clostridia.Clostridiales.Family_XI	LGALS9C
301625	ENSG00000171916	rs3907609	0.012001532	0.014900808	0.647913723	0.618438539	-0.495376064	0.500981648	-0.035584036	0.038633788	0.191660785	0.200285754	0.077560213	0.077195894	0.039109733	0.016399226	0.804081076	0.988047315	Bacteria.Proteobacteria.Betaproteobacteria	LGALS9C
301626	ENSG00000171916	rs3907609	0.012001532	0.014900808	0.647913723	0.618438539	-0.495376064	0.500981648	-0.035584036	0.038633788	0.191660785	0.200285754	0.077560213	0.077195894	0.039109733	0.016399226	0.804081076	0.988047315	Bacteria.Proteobacteria.Betaproteobacteria	LGALS9C
301627	ENSG00000171916	rs3907609	0.001334372	0.001758624	0.296527308	0.754384238	-0.632511146	0.571371225	-0.085513316	0.024727304	0.188609621	0.175102349	0.081257998	0.07870218	0.010798022	0.003855114	0.49420889	0.978565828	Bacteria.Firmicutes.Clostridia.Clostridiales.Christensenellaceae.Christensenellaceae_R_7_group	LGALS9C
301628	ENSG00000171916	rs3907609	0.001334372	0.001758624	0.296527308	0.754384238	-0.632511146	0.571371225	-0.085513316	0.024727304	0.188609621	0.175102349	0.081257998	0.07870218	0.010798022	0.003855114	0.49420889	0.978565828	Bacteria.Firmicutes.Clostridia.Clostridiales.Christensenellaceae.Christensenellaceae_R_7_group	LGALS9C
301629	ENSG00000171916	rs3907609	0.014172324	0.007096862	0.68638119	0.994861231	-0.62100692	0.56936285	0.047642252	0.000684696	0.246354175	0.204787172	0.117466176	0.105902247	0.059608165	0.017935785	0.937013717	0.889645728	Bacteria.Firmicutes.Erysipelotrichia.Erysipelotrichales	LGALS9C
301630	ENSG00000171916	rs3907609	0.014172324	0.007096862	0.68638119	0.994861231	-0.62100692	0.56936285	0.047642252	0.000684696	0.246354175	0.204787172	0.117466176	0.105902247	0.059608165	0.017935785	0.937013717	0.889645728	Bacteria.Firmicutes.Erysipelotrichia.Erysipelotrichales	LGALS9C
301631	ENSG00000171916	rs3907609	0.002093432	0.000992429	0.228095377	0.402770059	-0.721027158	0.671131928	0.125529554	-0.081677005	0.224956037	0.194585675	0.103167098	0.096981749	0.023403491	0.004041984	0.936753811	0.933837527	Bacteria.Firmicutes.Bacilli	LGALS9C
301632	ENSG00000171916	rs3907609	0.002093432	0.000992429	0.228095377	0.402770059	-0.721027158	0.671131928	0.125529554	-0.081677005	0.224956037	0.194585675	0.103167098	0.096981749	0.023403491	0.004041984	0.936753811	0.933837527	Bacteria.Firmicutes.Bacilli	LGALS9C
301633	ENSG00000171916	rs3907609	0.702626688	0.702500982	0.054233568	0.024945496	-0.106742407	0.095359528	0.216976263	-0.243878391	0.278363137	0.248568374	0.110677643	0.106246183	0.577650014	0.359118513	0.961639693	0.837847326	Bacteria.Firmicutes.Clostridia.Clostridiales.Ruminococcaceae.Eubacterium_coprostanoligenes_group	LGALS9C
301634	ENSG00000171916	rs3907609	0.702626688	0.702500982	0.054233568	0.024945496	-0.106742407	0.095359528	0.216976263	-0.243878391	0.278363137	0.248568374	0.110677643	0.106246183	0.577650014	0.359118513	0.961639693	0.837847326	Bacteria.Firmicutes.Clostridia.Clostridiales.Ruminococcaceae.Eubacterium_coprostanoligenes_group	LGALS9C
301635	ENSG00000171916	rs3907609	0.001746396	0.000285881	0.138100691	0.405127981	-0.546701607	0.568137624	-0.144427395	0.080981528	0.167423853	0.148130947	0.096196652	0.096642114	0.004926356	0.000373593	0.999276643	0.988728768	Bacteria.Firmicutes.Clostridia.Clostridiales.Ruminococcaceae.Ruminiclostridium_5	LGALS9C
301636	ENSG00000171916	rs3907609	0.001746396	0.000285881	0.138100691	0.405127981	-0.546701607	0.568137624	-0.144427395	0.080981528	0.167423853	0.148130947	0.096196652	0.096642114	0.004926356	0.000373593	0.999276643	0.988728768	Bacteria.Firmicutes.Clostridia.Clostridiales.Ruminococcaceae.Ruminiclostridium_5	LGALS9C
301637	ENSG00000171916	rs3907609	0.003099599	0.000449527	0.067248032	0.198972944	-0.511413373	0.55518607	0.159472833	-0.09837669	0.166448157	0.15015404	0.085685675	0.075807818	0.009493388	0.000590154	0.381636402	0.781697817	Bacteria.Firmicutes.Clostridia.Clostridiales.Peptostreptococcaceae	LGALS9C
301638	ENSG00000171916	rs3907609	0.003099599	0.000449527	0.067248032	0.198972944	-0.511413373	0.55518607	0.159472833	-0.09837669	0.166448157	0.15015404	0.085685675	0.075807818	0.009493388	0.000590154	0.381636402	0.781697817	Bacteria.Firmicutes.Clostridia.Clostridiales.Peptostreptococcaceae	LGALS9C
301639	ENSG00000171916	rs3907609	0.001567136	0.00030778	0.060218318	0.156632839	-0.549059999	0.553555489	-0.144514681	0.098230322	0.16633005	0.145173385	0.075562644	0.068545801	0.005089692	0.000463265	0.890867366	0.861283753	Bacteria.Firmicutes.Clostridia.Clostridiales.Ruminococcaceae.Ruminococcaceae_UCG_002	LGALS9C
301640	ENSG00000171916	rs3907609	0.001567136	0.00030778	0.060218318	0.156632839	-0.549059999	0.553555489	-0.144514681	0.098230322	0.16633005	0.145173385	0.075562644	0.068545801	0.005089692	0.000463265	0.890867366	0.861283753	Bacteria.Firmicutes.Clostridia.Clostridiales.Ruminococcaceae.Ruminococcaceae_UCG_002	LGALS9C
301641	ENSG00000171916	rs3907609	0.021432001	0.002352022	0.376683839	0.453955037	-0.457619291	0.509268792	0.057088542	-0.042741535	0.19413174	0.160847306	0.06413573	0.0567347	0.04981916	0.004174906	0.959597159	0.99789802	Bacteria.Verrucomicrobia	LGALS9C
301642	ENSG00000171916	rs3907609	0.021432001	0.002352022	0.376683839	0.453955037	-0.457619291	0.509268792	0.057088542	-0.042741535	0.19413174	0.160847306	0.06413573	0.0567347	0.04981916	0.004174906	0.959597159	0.99789802	Bacteria.Verrucomicrobia	LGALS9C
301643	ENSG00000171916	rs3907609	0.000978231	0.00013328	0.203982117	0.1582909	-0.641575701	0.64353206	-0.08438055	0.080085806	0.185768024	0.158418534	0.065758461	0.056111494	0.003569624	0.000244636	0.657730178	0.985377765	Bacteria.Proteobacteria.Betaproteobacteria.Burkholderiales.Alcaligenaceae.Sutterella	LGALS9C
301644	ENSG00000171916	rs3907609	0.000978231	0.00013328	0.203982117	0.1582909	-0.641575701	0.64353206	-0.08438055	0.080085806	0.185768024	0.158418534	0.065758461	0.056111494	0.003569624	0.000244636	0.657730178	0.985377765	Bacteria.Proteobacteria.Betaproteobacteria.Burkholderiales.Alcaligenaceae.Sutterella	LGALS9C
301645	ENSG00000171916	rs3907609	0.002483099	0.002412795	0.399810019	0.773986338	-0.605231465	0.567580401	0.051370843	-0.014717744	0.192265618	0.17975191	0.06061245	0.051038921	0.013057883	0.0041866	0.997282517	0.999171204	Bacteria.Proteobacteria.Gammaproteobacteria.Enterobacteriales.Enterobacteriaceae	LGALS9C
301646	ENSG00000171916	rs3907609	0.002483099	0.002412795	0.399810019	0.773986338	-0.605231465	0.567580401	0.051370843	-0.014717744	0.192265618	0.17975191	0.06061245	0.051038921	0.013057883	0.0041866	0.997282517	0.999171204	Bacteria.Proteobacteria.Gammaproteobacteria.Enterobacteriales.Enterobacteriaceae	LGALS9C
301647	ENSG00000171916	rs3907609	0.081693316	0.028124354	0.341287351	0.486267455	-0.3968065	0.464552914	0.116504132	-0.079582364	0.224392614	0.206856121	0.121529351	0.113647809	0.162683052	0.032511541	0.998820086	0.961415255	Bacteria.Firmicutes.Clostridia.Clostridiales.Family_XIII	LGALS9C
301648	ENSG00000171916	rs3907609	0.081693316	0.028124354	0.341287351	0.486267455	-0.3968065	0.464552914	0.116504132	-0.079582364	0.224392614	0.206856121	0.121529351	0.113647809	0.162683052	0.032511541	0.998820086	0.961415255	Bacteria.Firmicutes.Clostridia.Clostridiales.Family_XIII	LGALS9C
301649	ENSG00000171916	rs3907609	0.052232449	0.095274544	0.358804347	0.728440295	-0.943766092	0.661318158	0.109717347	-0.031797091	0.47726039	0.390656493	0.11871697	0.091187099	0.526597398	0.329187047	0.999330493	0.997562661	Bacteria.Proteobacteria	LGALS9C
301650	ENSG00000171916	rs3907609	0.052232449	0.095274544	0.358804347	0.728440295	-0.943766092	0.661318158	0.109717347	-0.031797091	0.47726039	0.390656493	0.11871697	0.091187099	0.526597398	0.329187047	0.999330493	0.997562661	Bacteria.Proteobacteria	LGALS9C
301651	ENSG00000171916	rs3907609	0.004345229	0.000637274	0.581992507	0.637674171	-0.599217314	0.604922244	-0.044621129	0.033794629	0.202747976	0.168541774	0.080653231	0.071421126	0.009376246	0.000888657	0.968802863	0.997181136	Bacteria.Bacteroidetes.Bacteroidia.Bacteroidales.Prevotellaceae	LGALS9C
301652	ENSG00000171916	rs3907609	0.004345229	0.000637274	0.581992507	0.637674171	-0.599217314	0.604922244	-0.044621129	0.033794629	0.202747976	0.168541774	0.080653231	0.071421126	0.009376246	0.000888657	0.968802863	0.997181136	Bacteria.Bacteroidetes.Bacteroidia.Bacteroidales.Prevotellaceae	LGALS9C
301653	ENSG00000171916	rs3907609	0.184102598	0.030778306	0.289472723	0.762251559	-0.340519178	0.509455953	0.09820558	-0.025503593	0.253644807	0.230731836	0.091953122	0.083948962	0.230644485	0.033905807	0.999858829	0.957708045	Bacteria.Proteobacteria.Betaproteobacteria.Neisseriales.Neisseriaceae.Eikenella	LGALS9C
301654	ENSG00000171916	rs3907609	0.184102598	0.030778306	0.289472723	0.762251559	-0.340519178	0.509455953	0.09820558	-0.025503593	0.253644807	0.230731836	0.091953122	0.083948962	0.230644485	0.033905807	0.999858829	0.957708045	Bacteria.Proteobacteria.Betaproteobacteria.Neisseriales.Neisseriaceae.Eikenella	LGALS9C
301655	ENSG00000171916	rs3907609	0.982962655	0.724989181	0.081390312	0.083575856	0.007510921	0.104283933	-0.135960181	0.116061653	0.350370269	0.2951513	0.076806802	0.066045531	0.695155148	0.469920821	0.889709313	0.774173091	Bacteria.Firmicutes.Clostridia.Clostridiales.Ruminococcaceae.Faecalibacterium	LGALS9C
301656	ENSG00000171916	rs3907609	0.982962655	0.724989181	0.081390312	0.083575856	0.007510921	0.104283933	-0.135960181	0.116061653	0.350370269	0.2951513	0.076806802	0.066045531	0.695155148	0.469920821	0.889709313	0.774173091	Bacteria.Firmicutes.Clostridia.Clostridiales.Ruminococcaceae.Faecalibacterium	LGALS9C
301657	ENSG00000171916	rs3907609	0.001928155	0.00029938	0.662148088	0.225327357	-0.555262073	0.562478996	-0.034762393	0.090108699	0.171770503	0.147190446	0.079193081	0.073611307	0.005655601	0.000511804	0.920570146	0.989428248	Bacteria.Proteobacteria.Gammaproteobacteria.Pasteurellales.Pasteurellaceae.Haemophilus	LGALS9C
301658	ENSG00000171916	rs3907609	0.001928155	0.00029938	0.662148088	0.225327357	-0.555262073	0.562478996	-0.034762393	0.090108699	0.171770503	0.147190446	0.079193081	0.073611307	0.005655601	0.000511804	0.920570146	0.989428248	Bacteria.Proteobacteria.Gammaproteobacteria.Pasteurellales.Pasteurellaceae.Haemophilus	LGALS9C
301659	ENSG00000171916	rs3907609	0.074716495	0.017199445	0.49701503	0.982250463	-0.430127982	0.572300297	0.059255639	0.002001947	0.23747039	0.234058726	0.086754034	0.089639326	0.140603467	0.024263873	0.847893021	0.998504835	Bacteria.Firmicutes.Erysipelotrichia.Erysipelotrichales.Erysipelotrichaceae.Clostridium_innocuum_group	LGALS9C
301660	ENSG00000171916	rs3907609	0.074716495	0.017199445	0.49701503	0.982250463	-0.430127982	0.572300297	0.059255639	0.002001947	0.23747039	0.234058726	0.086754034	0.089639326	0.140603467	0.024263873	0.847893021	0.998504835	Bacteria.Firmicutes.Erysipelotrichia.Erysipelotrichales.Erysipelotrichaceae.Clostridium_innocuum_group	LGALS9C
301661	ENSG00000171916	rs3907609	0.295220517	0.050775155	0.00541959	0.082963423	-0.208951275	0.363515129	0.183293309	-0.105176447	0.19801237	0.182650401	0.063701397	0.059729719	0.253539166	0.035490502	0.743878107	0.99999132	Bacteria.Firmicutes.Clostridia.Clostridiales.Clostridiaceae_1	LGALS9C
301662	ENSG00000171916	rs3907609	0.295220517	0.050775155	0.00541959	0.082963423	-0.208951275	0.363515129	0.183293309	-0.105176447	0.19801237	0.182650401	0.063701397	0.059729719	0.253539166	0.035490502	0.743878107	0.99999132	Bacteria.Firmicutes.Clostridia.Clostridiales.Clostridiaceae_1	LGALS9C
301663	ENSG00000171916	rs3907609	0.128523293	0.030280707	0.051161282	0.179219076	-0.310304186	0.398858969	0.166866728	-0.115010052	0.201554501	0.180083226	0.083987133	0.084702613	0.125068618	0.021606277	0.945687051	0.830326108	Bacteria.Firmicutes.Bacilli.Lactobacillales.Carnobacteriaceae.Granulicatella	LGALS9C
301664	ENSG00000171916	rs3907609	0.128523293	0.030280707	0.051161282	0.179219076	-0.310304186	0.398858969	0.166866728	-0.115010052	0.201554501	0.180083226	0.083987133	0.084702613	0.125068618	0.021606277	0.945687051	0.830326108	Bacteria.Firmicutes.Bacilli.Lactobacillales.Carnobacteriaceae.Granulicatella	LGALS9C
301665	ENSG00000171916	rs3907609	3.20E-05	2.95E-05	0.003680974	0.018082779	-0.856758682	0.836904895	-0.232231708	0.185485051	0.191656002	0.186274255	0.077068934	0.076479423	0.000631226	0.000151624	0.475929342	0.64725575	Bacteria.Firmicutes.Clostridia.Clostridiales.Ruminococcaceae.Ruminococcaceae_UCG_003	LGALS9C
301666	ENSG00000171916	rs3907609	3.20E-05	2.95E-05	0.003680974	0.018082779	-0.856758682	0.836904895	-0.232231708	0.185485051	0.191656002	0.186274255	0.077068934	0.076479423	0.000631226	0.000151624	0.475929342	0.64725575	Bacteria.Firmicutes.Clostridia.Clostridiales.Ruminococcaceae.Ruminococcaceae_UCG_003	LGALS9C
301667	ENSG00000171916	rs3907609	0.009221324	0.00176678	0.584651691	0.420368541	-0.62711792	0.680986258	-0.049692617	0.065682452	0.233660683	0.208792787	0.09045807	0.080997025	0.038388161	0.005485376	0.710621583	0.968808098	Bacteria.Firmicutes.Clostridia.Clostridiales.Ruminococcaceae.Ruminococcus_1	LGALS9C
301668	ENSG00000171916	rs3907609	0.009221324	0.00176678	0.584651691	0.420368541	-0.62711792	0.680986258	-0.049692617	0.065682452	0.233660683	0.208792787	0.09045807	0.080997025	0.038388161	0.005485376	0.710621583	0.968808098	Bacteria.Firmicutes.Clostridia.Clostridiales.Ruminococcaceae.Ruminococcus_1	LGALS9C
301669	ENSG00000171916	rs3907609	0.023219052	0.009427496	0.515956884	0.5304801	-0.700604908	0.700789084	0.059729739	-0.053284957	0.301366433	0.261914029	0.091447328	0.084492025	0.110342009	0.022529954	0.9994853	0.999502343	Bacteria.Firmicutes.Clostridia.Clostridiales.Lachnospiraceae.Ruminococcus_gnavus_group	LGALS9C
301670	ENSG00000171916	rs3907609	0.023219052	0.009427496	0.515956884	0.5304801	-0.700604908	0.700789084	0.059729739	-0.053284957	0.301366433	0.261914029	0.091447328	0.084492025	0.110342009	0.022529954	0.9994853	0.999502343	Bacteria.Firmicutes.Clostridia.Clostridiales.Lachnospiraceae.Ruminococcus_gnavus_group	LGALS9C
301671	ENSG00000171916	rs3907609	0.01507307	0.001810166	0.355217186	0.757302893	-0.465448544	0.53381068	-0.093891205	0.028848434	0.186413577	0.164071826	0.100832664	0.092960506	0.026377986	0.002247867	0.92078388	0.951598482	Bacteria.Firmicutes.Clostridia.Clostridiales.Lachnospiraceae.Fusicatenibacter	LGALS9C
301672	ENSG00000171916	rs3907609	0.01507307	0.001810166	0.355217186	0.757302893	-0.465448544	0.53381068	-0.093891205	0.028848434	0.186413577	0.164071826	0.100832664	0.092960506	0.026377986	0.002247867	0.92078388	0.951598482	Bacteria.Firmicutes.Clostridia.Clostridiales.Lachnospiraceae.Fusicatenibacter	LGALS9C
301673	ENSG00000171916	rs3907609	0.003164447	0.000795686	0.661373169	0.62485421	-0.526181155	0.543533531	-0.029809044	0.032523092	0.171650958	0.15444287	0.067742791	0.066195169	0.007040882	0.000885455	0.981640597	0.877983283	Bacteria.Bacteroidetes.Bacteroidia.Bacteroidales.Rikenellaceae.Alistipes	LGALS9C
301674	ENSG00000171916	rs3907609	0.003164447	0.000795686	0.661373169	0.62485421	-0.526181155	0.543533531	-0.029809044	0.032523092	0.171650958	0.15444287	0.067742791	0.066195169	0.007040882	0.000885455	0.981640597	0.877983283	Bacteria.Bacteroidetes.Bacteroidia.Bacteroidales.Rikenellaceae.Alistipes	LGALS9C
301675	ENSG00000171916	rs3907609	0.424823144	0.260836756	0.006055591	0.046258858	-0.167613988	0.251092633	0.179389693	-0.139661339	0.208699328	0.221364485	0.063217341	0.068735626	0.345865021	0.137670938	0.787981418	0.998607976	Bacteria.Firmicutes.Clostridia.Clostridiales.Lachnospiraceae.Tyzzerella_4	LGALS9C
301676	ENSG00000171916	rs3907609	0.424823144	0.260836756	0.006055591	0.046258858	-0.167613988	0.251092633	0.179389693	-0.139661339	0.208699328	0.221364485	0.063217341	0.068735626	0.345865021	0.137670938	0.787981418	0.998607976	Bacteria.Firmicutes.Clostridia.Clostridiales.Lachnospiraceae.Tyzzerella_4	LGALS9C
301677	ENSG00000171916	rs3907609	0.013904288	0.015528685	0.392581391	0.813727598	-0.740061164	0.623124181	-0.092355723	0.02198642	0.292725456	0.250729703	0.107306305	0.092934903	0.079649703	0.031176246	0.981084248	0.998600531	Bacteria.Firmicutes.Clostridia.Clostridiales.Ruminococcaceae.Ruminiclostridium_6	LGALS9C
301678	ENSG00000171916	rs3907609	0.013904288	0.015528685	0.392581391	0.813727598	-0.740061164	0.623124181	-0.092355723	0.02198642	0.292725456	0.250729703	0.107306305	0.092934903	0.079649703	0.031176246	0.981084248	0.998600531	Bacteria.Firmicutes.Clostridia.Clostridiales.Ruminococcaceae.Ruminiclostridium_6	LGALS9C
301679	ENSG00000171916	rs3907609	0.010329601	0.001816154	0.656915903	0.818375732	-0.612910918	0.596492643	-0.03910825	0.017600446	0.232037412	0.183399344	0.087641946	0.076335653	0.049394873	0.004516013	0.996596763	0.999791394	Bacteria.Firmicutes.Clostridia.Clostridiales.Ruminococcaceae.Ruminococcaceae_UCG_005	LGALS9C
301680	ENSG00000171916	rs3907609	0.010329601	0.001816154	0.656915903	0.818375732	-0.612910918	0.596492643	-0.03910825	0.017600446	0.232037412	0.183399344	0.087641946	0.076335653	0.049394873	0.004516013	0.996596763	0.999791394	Bacteria.Firmicutes.Clostridia.Clostridiales.Ruminococcaceae.Ruminococcaceae_UCG_005	LGALS9C
301681	ENSG00000171916	rs3907609	0.004886449	0.000963773	0.293476541	0.227225756	-0.731812096	0.761016726	-0.091191244	0.095677004	0.251124037	0.220048957	0.086103009	0.07848403	0.038206432	0.005735123	0.999878354	0.954088273	Bacteria.Bacteroidetes.Bacteroidia.Bacteroidales.Porphyromonadaceae.Barnesiella	LGALS9C
301682	ENSG00000171916	rs3907609	0.004886449	0.000963773	0.293476541	0.227225756	-0.731812096	0.761016726	-0.091191244	0.095677004	0.251124037	0.220048957	0.086103009	0.07848403	0.038206432	0.005735123	0.999878354	0.954088273	Bacteria.Bacteroidetes.Bacteroidia.Bacteroidales.Porphyromonadaceae.Barnesiella	LGALS9C
301683	ENSG00000171916	rs3907609	0.007510732	0.004928808	0.236927	0.279655461	-0.481933632	0.495089942	-0.082628154	0.070900351	0.174640024	0.170070142	0.069219183	0.065034983	0.018889001	0.005645397	0.639725939	0.924859795	Bacteria.Proteobacteria.Betaproteobacteria.Burkholderiales.Alcaligenaceae	LGALS9C
301684	ENSG00000171916	rs3907609	0.007510732	0.004928808	0.236927	0.279655461	-0.481933632	0.495089942	-0.082628154	0.070900351	0.174640024	0.170070142	0.069219183	0.065034983	0.018889001	0.005645397	0.639725939	0.924859795	Bacteria.Proteobacteria.Betaproteobacteria.Burkholderiales.Alcaligenaceae	LGALS9C
301685	ENSG00000171916	rs3907609	0.039989765	0.006154833	0.518591489	0.658391937	-0.451368292	0.50972405	-0.051181133	0.030449158	0.215358143	0.179998837	0.078855193	0.068552288	0.081823786	0.009355188	0.55134106	0.967612486	Bacteria.Firmicutes.Clostridia.Clostridiales.Lachnospiraceae.Anaerostipes	LGALS9C
301686	ENSG00000171916	rs3907609	0.039989765	0.006154833	0.518591489	0.658391937	-0.451368292	0.50972405	-0.051181133	0.030449158	0.215358143	0.179998837	0.078855193	0.068552288	0.081823786	0.009355188	0.55134106	0.967612486	Bacteria.Firmicutes.Clostridia.Clostridiales.Lachnospiraceae.Anaerostipes	LGALS9C
301687	ENSG00000171916	rs3907609	0.052666079	0.055781272	0.656623164	0.792414815	-0.668029478	0.541073558	-0.04889167	-0.024661362	0.338460684	0.277811793	0.10946672	0.093321946	0.119037751	0.055818687	0.844346808	0.978103948	Bacteria.Bacteroidetes.Bacteroidia.Bacteroidales.Prevotellaceae.Prevotella_9	LGALS9C
301688	ENSG00000171916	rs3907609	0.052666079	0.055781272	0.656623164	0.792414815	-0.668029478	0.541073558	-0.04889167	-0.024661362	0.338460684	0.277811793	0.10946672	0.093321946	0.119037751	0.055818687	0.844346808	0.978103948	Bacteria.Bacteroidetes.Bacteroidia.Bacteroidales.Prevotellaceae.Prevotella_9	LGALS9C
301689	ENSG00000171916	rs3907609	0.001343138	0.001747237	0.297770936	0.752555111	-0.632054205	0.571740943	-0.085292456	0.024917093	0.18859311	0.175100511	0.081258812	0.078699957	0.010766771	0.003761765	0.495748863	0.982958806	Bacteria.Firmicutes.Clostridia.Clostridiales.Christensenellaceae	LGALS9C
301690	ENSG00000171916	rs3907609	0.001343138	0.001747237	0.297770936	0.752555111	-0.632054205	0.571740943	-0.085292456	0.024917093	0.18859311	0.175100511	0.081258812	0.078699957	0.010766771	0.003761765	0.495748863	0.982958806	Bacteria.Firmicutes.Clostridia.Clostridiales.Christensenellaceae	LGALS9C
301691	ENSG00000171916	rs3907609	0.025054433	0.009531277	0.641037063	0.632968942	-0.642239327	0.655981752	-0.058120641	0.053968405	0.280011531	0.245542498	0.124072733	0.112477309	0.121066581	0.024135553	0.99792254	0.986607256	Bacteria.Firmicutes.Clostridia.Clostridiales.Family_XIII.Family_XIII_AD3011_group	LGALS9C
301692	ENSG00000171916	rs3907609	0.025054433	0.009531277	0.641037063	0.632968942	-0.642239327	0.655981752	-0.058120641	0.053968405	0.280011531	0.245542498	0.124072733	0.112477309	0.121066581	0.024135553	0.99792254	0.986607256	Bacteria.Firmicutes.Clostridia.Clostridiales.Family_XIII.Family_XIII_AD3011_group	LGALS9C
301693	ENSG00000171916	rs3907609	0.019456277	0.003582858	0.286347809	0.469180369	-0.450085386	0.500453766	-0.086467836	0.057223775	0.187838176	0.165567863	0.080434995	0.078595618	0.029423077	0.003483768	0.999694213	0.90259585	Bacteria.Firmicutes.Clostridia.Clostridiales.Lachnospiraceaencultured	LGALS9C
301694	ENSG00000171916	rs3907609	0.019456277	0.003582858	0.286347809	0.469180369	-0.450085386	0.500453766	-0.086467836	0.057223775	0.187838176	0.165567863	0.080434995	0.078595618	0.029423077	0.003483768	0.999694213	0.90259585	Bacteria.Firmicutes.Clostridia.Clostridiales.Lachnospiraceaencultured	LGALS9C
301695	ENSG00000171916	rs3907609	0.001745238	0.000224177	0.202595358	0.666033061	-0.545209207	0.571457342	0.081544954	-0.024727788	0.16695561	0.146213048	0.063351494	0.057032388	0.005187879	0.000332057	0.65071317	0.852880543	Bacteria.Firmicutes.Negativicutes.Selenomonadales.Veillonellaceae.Dialister	LGALS9C
301696	ENSG00000171916	rs3907609	0.001745238	0.000224177	0.202595358	0.666033061	-0.545209207	0.571457342	0.081544954	-0.024727788	0.16695561	0.146213048	0.063351494	0.057032388	0.005187879	0.000332057	0.65071317	0.852880543	Bacteria.Firmicutes.Negativicutes.Selenomonadales.Veillonellaceae.Dialister	LGALS9C
301697	ENSG00000171916	rs3907609	0.110302758	0.010743551	0.175880146	0.575955042	-0.346913187	0.474479897	-0.11810631	0.047844133	0.214284223	0.180641758	0.086306102	0.085110915	0.144468864	0.016098011	0.885681113	0.927561557	Bacteria.Firmicutes.Clostridia.Clostridiales.Lachnospiraceae.Blautia	LGALS9C
301698	ENSG00000171916	rs3907609	0.110302758	0.010743551	0.175880146	0.575955042	-0.346913187	0.474479897	-0.11810631	0.047844133	0.214284223	0.180641758	0.086306102	0.085110915	0.144468864	0.016098011	0.885681113	0.927561557	Bacteria.Firmicutes.Clostridia.Clostridiales.Lachnospiraceae.Blautia	LGALS9C
301699	ENSG00000171916	rs3907609	0.079607193	0.045630436	0.896157699	0.893529407	-0.577603492	0.535452374	-0.018255434	-0.015250458	0.324338788	0.262743146	0.139324463	0.113500513	0.218191638	0.07380707	0.998891856	0.999590371	Bacteria.Firmicutes.Bacilli.Bacillales.Staphylococcaceae.Staphylococcus	LGALS9C
301700	ENSG00000171916	rs3907609	0.079607193	0.045630436	0.896157699	0.893529407	-0.577603492	0.535452374	-0.018255434	-0.015250458	0.324338788	0.262743146	0.139324463	0.113500513	0.218191638	0.07380707	0.998891856	0.999590371	Bacteria.Firmicutes.Bacilli.Bacillales.Staphylococcaceae.Staphylococcus	LGALS9C
301701	ENSG00000171916	rs3907609	0.013355097	0.001951016	0.249436451	0.426636958	-0.460684928	0.509766078	-0.09967094	0.065840593	0.18110686	0.157887619	0.085766549	0.082302891	0.021745415	0.002019898	0.997117901	0.950206352	Bacteria.Firmicutes.Clostridia.Clostridiales.Lachnospiraceae.Eubacterium_hallii_group	LGALS9C
301702	ENSG00000171916	rs3907609	0.013355097	0.001951016	0.249436451	0.426636958	-0.460684928	0.509766078	-0.09967094	0.065840593	0.18110686	0.157887619	0.085766549	0.082302891	0.021745415	0.002019898	0.997117901	0.950206352	Bacteria.Firmicutes.Clostridia.Clostridiales.Lachnospiraceae.Eubacterium_hallii_group	LGALS9C
301703	ENSG00000171916	rs3907609	0.00209833	0.00032547	0.601405956	0.197331978	-0.552817076	0.559036575	-0.041458797	0.095706054	0.172517521	0.147265001	0.078977098	0.073477129	0.005746248	0.000549416	0.919978938	0.987424055	Bacteria.Proteobacteria.Gammaproteobacteria.Pasteurellales.Pasteurellaceae	LGALS9C
301704	ENSG00000171916	rs3907609	0.00209833	0.00032547	0.601405956	0.197331978	-0.552817076	0.559036575	-0.041458797	0.095706054	0.172517521	0.147265001	0.078977098	0.073477129	0.005746248	0.000549416	0.919978938	0.987424055	Bacteria.Proteobacteria.Gammaproteobacteria.Pasteurellales.Pasteurellaceae	LGALS9C
301705	ENSG00000171916	rs3907609	0.00972659	0.003496956	0.254726597	0.66029111	-0.481198149	0.560229039	0.08389986	-0.031824431	0.180631097	0.184830884	0.073013694	0.072076801	0.026211643	0.003845692	0.859659891	0.979585985	Bacteria.Firmicutes.Erysipelotrichia.Erysipelotrichales.Erysipelotrichaceae.Erysipelatoclostridium	LGALS9C
301706	ENSG00000171916	rs3907609	0.00972659	0.003496956	0.254726597	0.66029111	-0.481198149	0.560229039	0.08389986	-0.031824431	0.180631097	0.184830884	0.073013694	0.072076801	0.026211643	0.003845692	0.859659891	0.979585985	Bacteria.Firmicutes.Erysipelotrichia.Erysipelotrichales.Erysipelotrichaceae.Erysipelatoclostridium	LGALS9C
301707	ENSG00000171916	rs3907609	0.064228227	0.012739745	0.582179456	0.494763773	-0.451809167	0.486367251	0.052520087	-0.060223816	0.239989078	0.189850939	0.09497784	0.0877104	0.091324391	0.011801503	0.832893058	0.981481548	Bacteria.Firmicutes.Clostridia.Clostridiales.Lachnospiraceae.Eubacterium_eligens_group	LGALS9C
301708	ENSG00000171916	rs3907609	0.064228227	0.012739745	0.582179456	0.494763773	-0.451809167	0.486367251	0.052520087	-0.060223816	0.239989078	0.189850939	0.09497784	0.0877104	0.091324391	0.011801503	0.832893058	0.981481548	Bacteria.Firmicutes.Clostridia.Clostridiales.Lachnospiraceae.Eubacterium_eligens_group	LGALS9C
301709	ENSG00000171916	rs3907609	0.000457106	0.000353872	0.080513207	0.251206137	-0.746614571	0.664228959	-0.153928324	0.087023393	0.202208763	0.17615571	0.086700647	0.075166528	0.005870783	0.001507163	0.56451379	0.906535262	Bacteria.Bacteroidetes.Bacteroidia.Bacteroidales.Porphyromonadaceae.Odoribacter	LGALS9C
301710	ENSG00000171916	rs3907609	0.000457106	0.000353872	0.080513207	0.251206137	-0.746614571	0.664228959	-0.153928324	0.087023393	0.202208763	0.17615571	0.086700647	0.075166528	0.005870783	0.001507163	0.56451379	0.906535262	Bacteria.Bacteroidetes.Bacteroidia.Bacteroidales.Porphyromonadaceae.Odoribacter	LGALS9C
301711	ENSG00000171916	rs3907609	0.000403744	0.000230102	0.036093311	0.134839123	-0.97528847	0.831913798	0.201952155	-0.122330144	0.261441667	0.21327899	0.094359746	0.080792052	0.007726776	0.001362748	0.507443266	0.842522683	Bacteria.Firmicutes.Negativicutes.Selenomonadales.Veillonellaceae	LGALS9C
301712	ENSG00000171916	rs3907609	0.000403744	0.000230102	0.036093311	0.134839123	-0.97528847	0.831913798	0.201952155	-0.122330144	0.261441667	0.21327899	0.094359746	0.080792052	0.007726776	0.001362748	0.507443266	0.842522683	Bacteria.Firmicutes.Negativicutes.Selenomonadales.Veillonellaceae	LGALS9C
301713	ENSG00000171916	rs3907609	0.003962782	0.00082088	0.392882982	0.299070669	-0.511051488	0.529797135	0.087530357	-0.098252919	0.17105337	0.150963027	0.101765001	0.093860603	0.009184451	0.001029161	0.999670759	0.996530704	Bacteria.Firmicutes.Clostridia.Clostridiales.Ruminococcaceae.Flavonifractor	LGALS9C
301714	ENSG00000171916	rs3907609	0.003962782	0.00082088	0.392882982	0.299070669	-0.511051488	0.529797135	0.087530357	-0.098252919	0.17105337	0.150963027	0.101765001	0.093860603	0.009184451	0.001029161	0.999670759	0.996530704	Bacteria.Firmicutes.Clostridia.Clostridiales.Ruminococcaceae.Flavonifractor	LGALS9C
301715	ENSG00000171916	rs3907609	0.3089037	0.176352814	0.602543398	0.79198596	-0.370612044	0.473787895	-0.048119751	0.024668303	0.361377628	0.346604328	0.091954017	0.093151144	0.647222981	0.253574697	0.998803525	0.997226571	Bacteria.Firmicutes.Clostridia.Clostridiales.Lachnospiraceae.Eubacterium_rectale_group	LGALS9C
301716	ENSG00000171916	rs3907609	0.3089037	0.176352814	0.602543398	0.79198596	-0.370612044	0.473787895	-0.048119751	0.024668303	0.361377628	0.346604328	0.091954017	0.093151144	0.647222981	0.253574697	0.998803525	0.997226571	Bacteria.Firmicutes.Clostridia.Clostridiales.Lachnospiraceae.Eubacterium_rectale_group	LGALS9C
301717	ENSG00000171916	rs3907609	0.002419607	0.000393354	0.886595899	0.95492952	-0.537978284	0.560587544	-0.01022288	0.003523953	0.170428226	0.149953652	0.071401928	0.062111378	0.006148791	0.000536856	0.910665118	0.951663168	Bacteria.Fusobacteria.Fusobacteriia.Fusobacteriales	LGALS9C
301718	ENSG00000171916	rs3907609	0.002419607	0.000393354	0.886595899	0.95492952	-0.537978284	0.560587544	-0.01022288	0.003523953	0.170428226	0.149953652	0.071401928	0.062111378	0.006148791	0.000536856	0.910665118	0.951663168	Bacteria.Fusobacteria.Fusobacteriia.Fusobacteriales	LGALS9C
301719	ENSG00000171916	rs3907609	0.000466671	0.000492537	0.06071658	0.562100201	-0.680431023	0.610478513	-0.139868519	0.038160571	0.18460308	0.166376401	0.073279062	0.065487355	0.00299011	0.000831242	0.802542187	0.98267644	Bacteria.Firmicutes.Negativicutes.Selenomonadales.Acidaminococcaceae	LGALS9C
301720	ENSG00000171916	rs3907609	0.000466671	0.000492537	0.06071658	0.562100201	-0.680431023	0.610478513	-0.139868519	0.038160571	0.18460308	0.166376401	0.073279062	0.065487355	0.00299011	0.000831242	0.802542187	0.98267644	Bacteria.Firmicutes.Negativicutes.Selenomonadales.Acidaminococcaceae	LGALS9C
301721	ENSG00000171916	rs3907609	0.042932265	0.024202909	0.97052018	0.619888985	-0.541721453	0.496444444	0.004020707	-0.047848025	0.26235585	0.215115365	0.108379271	0.096004499	0.1499104	0.041265199	0.99991226	0.988194298	Bacteria.Actinobacteria.Coriobacteriia.Coriobacteriales.Coriobacteriaceae.Collinsella	LGALS9C
301722	ENSG00000171916	rs3907609	0.042932265	0.024202909	0.97052018	0.619888985	-0.541721453	0.496444444	0.004020707	-0.047848025	0.26235585	0.215115365	0.108379271	0.096004499	0.1499104	0.041265199	0.99991226	0.988194298	Bacteria.Actinobacteria.Coriobacteriia.Coriobacteriales.Coriobacteriaceae.Collinsella	LGALS9C
301723	ENSG00000171916	rs3907609	0.428022459	0.058837118	0.026761555	0.310913952	-0.178732276	0.40505181	-0.211604285	0.097238538	0.224095222	0.210613242	0.09336522	0.095213614	0.353649213	0.068269609	0.99759175	0.986746924	Bacteria.Firmicutes.Clostridia.Clostridiales.Lachnospiraceae.Lachnospiraceae_UCG_008	LGALS9C
301724	ENSG00000171916	rs3907609	0.428022459	0.058837118	0.026761555	0.310913952	-0.178732276	0.40505181	-0.211604285	0.097238538	0.224095222	0.210613242	0.09336522	0.095213614	0.353649213	0.068269609	0.99759175	0.986746924	Bacteria.Firmicutes.Clostridia.Clostridiales.Lachnospiraceae.Lachnospiraceae_UCG_008	LGALS9C
301725	ENSG00000171916	rs3907609	0.001291507	0.01018757	0.115078082	0.579033346	-0.806288342	0.627643129	-0.180957697	0.060453226	0.239670503	0.237147774	0.113298852	0.108416963	0.017925141	0.018308244	0.763505393	0.976628228	Bacteria.Firmicutes.Clostridia.Clostridiales.Lachnospiraceae.Lachnospiraceae_ND3007_group	LGALS9C
301726	ENSG00000171916	rs3907609	0.001291507	0.01018757	0.115078082	0.579033346	-0.806288342	0.627643129	-0.180957697	0.060453226	0.239670503	0.237147774	0.113298852	0.108416963	0.017925141	0.018308244	0.763505393	0.976628228	Bacteria.Firmicutes.Clostridia.Clostridiales.Lachnospiraceae.Lachnospiraceae_ND3007_group	LGALS9C
301727	ENSG00000171916	rs3907609	0.138190777	0.029434651	0.058938458	0.257361612	-0.310653297	0.428330589	0.176599835	-0.095770461	0.206960431	0.192356683	0.09186374	0.083811895	0.130372182	0.022704311	0.979221309	0.998719086	Bacteria.Firmicutes.Bacilli.Bacillales.Family_XI.Gemella	LGALS9C
301728	ENSG00000171916	rs3907609	0.138190777	0.029434651	0.058938458	0.257361612	-0.310653297	0.428330589	0.176599835	-0.095770461	0.206960431	0.192356683	0.09186374	0.083811895	0.130372182	0.022704311	0.979221309	0.998719086	Bacteria.Firmicutes.Bacilli.Bacillales.Family_XI.Gemella	LGALS9C
301729	ENSG00000171916	rs3907609	0.01270656	0.000742821	0.379390287	0.164272828	-0.722577225	0.794973923	-0.095313286	0.123196167	0.281944282	0.224503819	0.107692146	0.087576689	0.083503673	0.00538111	0.961249848	0.997513341	Bacteria.Firmicutes.Clostridia.Clostridiales.Lachnospiraceae.Eubacterium_xylanophilum_group	LGALS9C
301730	ENSG00000171916	rs3907609	0.01270656	0.000742821	0.379390287	0.164272828	-0.722577225	0.794973923	-0.095313286	0.123196167	0.281944282	0.224503819	0.107692146	0.087576689	0.083503673	0.00538111	0.961249848	0.997513341	Bacteria.Firmicutes.Clostridia.Clostridiales.Lachnospiraceae.Eubacterium_xylanophilum_group	LGALS9C
301731	ENSG00000171916	rs3907609	0.523877312	0.502050689	0.91972865	0.933080615	-0.642250263	0.510308895	0.016505827	0.010640986	1.002194962	0.755979204	0.163152903	0.126234404	0.997454612	0.849792241	0.997650199	0.999159905	Bacteria.Firmicutes.Clostridia.Clostridiales	LGALS9C
301732	ENSG00000171916	rs3907609	0.523877312	0.502050689	0.91972865	0.933080615	-0.642250263	0.510308895	0.016505827	0.010640986	1.002194962	0.755979204	0.163152903	0.126234404	0.997454612	0.849792241	0.997650199	0.999159905	Bacteria.Firmicutes.Clostridia.Clostridiales	LGALS9C
301733	ENSG00000171916	rs3907609	0.026318673	0.003966085	0.009804418	0.089079647	-0.390104189	0.444773923	-0.173451952	0.10830805	0.171601017	0.148884154	0.065182952	0.062747139	0.033779276	0.002573524	0.56523496	0.847381836	Bacteria.Firmicutes.Clostridia.Clostridiales.Lachnospiraceae.Lachnospiraceae_NK4A136_group	LGALS9C
301734	ENSG00000171916	rs3907609	0.026318673	0.003966085	0.009804418	0.089079647	-0.390104189	0.444773923	-0.173451952	0.10830805	0.171601017	0.148884154	0.065182952	0.062747139	0.033779276	0.002573524	0.56523496	0.847381836	Bacteria.Firmicutes.Clostridia.Clostridiales.Lachnospiraceae.Lachnospiraceae_NK4A136_group	LGALS9C
301735	ENSG00000171916	rs3907609	0.075700319	0.017881143	0.119389809	0.286796411	-0.36290417	0.43846702	0.139322074	-0.093960037	0.201050533	0.180458395	0.088282857	0.087486587	0.093366923	0.01429833	0.991744893	0.857301567	Bacteria.Firmicutes.Bacilli.Lactobacillales.Carnobacteriaceae	LGALS9C
301736	ENSG00000171916	rs3907609	0.075700319	0.017881143	0.119389809	0.286796411	-0.36290417	0.43846702	0.139322074	-0.093960037	0.201050533	0.180458395	0.088282857	0.087486587	0.093366923	0.01429833	0.991744893	0.857301567	Bacteria.Firmicutes.Bacilli.Lactobacillales.Carnobacteriaceae	LGALS9C
301737	ENSG00000171916	rs3907609	0.004301616	0.004324618	0.608112091	0.603701352	-0.602258517	0.5189616	-0.066566194	-0.058808704	0.203533514	0.175494115	0.129186908	0.112740398	0.017839572	0.004783376	0.999672451	0.998587032	Bacteria.Firmicutes.Clostridia.Clostridiales.Ruminococcaceae.Butyricicoccus	LGALS9C
301738	ENSG00000171916	rs3907609	0.004301616	0.004324618	0.608112091	0.603701352	-0.602258517	0.5189616	-0.066566194	-0.058808704	0.203533514	0.175494115	0.129186908	0.112740398	0.017839572	0.004783376	0.999672451	0.998587032	Bacteria.Firmicutes.Clostridia.Clostridiales.Ruminococcaceae.Butyricicoccus	LGALS9C
301739	ENSG00000171916	rs3907609	0.014582849	0.008480273	0.532993198	0.81140567	-0.671333094	0.612306152	-0.07044522	0.024013993	0.267493459	0.225531274	0.112390727	0.100231498	0.074183346	0.023361771	0.853042785	0.907002455	Bacteria.Firmicutes.Clostridia.Clostridiales.Ruminococcaceae.Ruminiclostridium_9	LGALS9C
301740	ENSG00000171916	rs3907609	0.014582849	0.008480273	0.532993198	0.81140567	-0.671333094	0.612306152	-0.07044522	0.024013993	0.267493459	0.225531274	0.112390727	0.100231498	0.074183346	0.023361771	0.853042785	0.907002455	Bacteria.Firmicutes.Clostridia.Clostridiales.Ruminococcaceae.Ruminiclostridium_9	LGALS9C
301741	ENSG00000171916	rs3907609	0.031036215	0.004217623	0.054173698	0.220359072	-0.39784801	0.471532359	0.213067114	-0.12345872	0.180472206	0.158983643	0.108655814	0.099765885	0.039194595	0.003441256	0.88760533	0.997132292	Bacteria.Firmicutes.Bacilli.Bacillales	LGALS9C
301742	ENSG00000171916	rs3907609	0.031036215	0.004217623	0.054173698	0.220359072	-0.39784801	0.471532359	0.213067114	-0.12345872	0.180472206	0.158983643	0.108655814	0.099765885	0.039194595	0.003441256	0.88760533	0.997132292	Bacteria.Firmicutes.Bacilli.Bacillales	LGALS9C
301743	ENSG00000171916	rs3907609	0.003363302	0.000564354	0.955888282	0.850790286	-0.547703838	0.554712178	-0.005830436	-0.015753342	0.179901086	0.152937148	0.105000238	0.0834124	0.008927094	0.000653831	0.990263512	0.941777625	Bacteria.Proteobacteria.Gammaproteobacteria.Pseudomonadales	LGALS9C
301744	ENSG00000171916	rs3907609	0.003363302	0.000564354	0.955888282	0.850790286	-0.547703838	0.554712178	-0.005830436	-0.015753342	0.179901086	0.152937148	0.105000238	0.0834124	0.008927094	0.000653831	0.990263512	0.941777625	Bacteria.Proteobacteria.Gammaproteobacteria.Pseudomonadales	LGALS9C
301745	ENSG00000171916	rs3907609	0.004113289	0.000559114	0.950831263	0.642235903	-0.547729993	0.559780181	0.005225943	-0.039488382	0.184131183	0.154211078	0.084423591	0.084601947	0.011028199	0.000777602	0.998043854	0.98261409	Bacteria.Firmicutes.Clostridia.Clostridiales.Ruminococcaceaencultured	LGALS9C
301746	ENSG00000171916	rs3907609	0.004113289	0.000559114	0.950831263	0.642235903	-0.547729993	0.559780181	0.005225943	-0.039488382	0.184131183	0.154211078	0.084423591	0.084601947	0.011028199	0.000777602	0.998043854	0.98261409	Bacteria.Firmicutes.Clostridia.Clostridiales.Ruminococcaceaencultured	LGALS9C
301747	ENSG00000171916	rs3907609	0.191464126	0.251440332	0.700975217	0.262432438	-0.439360941	0.317419334	0.047286709	-0.119846621	0.332848607	0.274308085	0.122598371	0.106014878	0.415087023	0.298602943	0.862387916	0.913834648	Bacteria.Firmicutes.Clostridia.Clostridiales.Ruminococcaceae.Anaerotruncus	LGALS9C
301748	ENSG00000171916	rs3907609	0.191464126	0.251440332	0.700975217	0.262432438	-0.439360941	0.317419334	0.047286709	-0.119846621	0.332848607	0.274308085	0.122598371	0.106014878	0.415087023	0.298602943	0.862387916	0.913834648	Bacteria.Firmicutes.Clostridia.Clostridiales.Ruminococcaceae.Anaerotruncus	LGALS9C
301749	ENSG00000171916	rs3907609	0.002729882	0.000389535	0.361739042	0.374667111	-0.637696631	0.641859425	0.099077646	-0.089618885	0.204664277	0.171556415	0.107865807	0.100254739	0.017874865	0.001089518	0.976314705	0.980405449	Bacteria.Firmicutes.Bacilli.Lactobacillales.Streptococcaceae.Streptococcus	LGALS9C
301750	ENSG00000171916	rs3907609	0.002729882	0.000389535	0.361739042	0.374667111	-0.637696631	0.641859425	0.099077646	-0.089618885	0.204664277	0.171556415	0.107865807	0.100254739	0.017874865	0.001089518	0.976314705	0.980405449	Bacteria.Firmicutes.Bacilli.Lactobacillales.Streptococcaceae.Streptococcus	LGALS9C
301751	ENSG00000171916	rs3907609	0.013943242	0.006971216	0.683519737	0.998876426	-0.621496233	0.569900809	0.048263908	0.000150199	0.245933208	0.204502656	0.117860822	0.106251317	0.058668483	0.017376753	0.926187986	0.891968065	Bacteria.Firmicutes.Erysipelotrichia.Erysipelotrichales.Erysipelotrichaceae	LGALS9C
301752	ENSG00000171916	rs3907609	0.013943242	0.006971216	0.683519737	0.998876426	-0.621496233	0.569900809	0.048263908	0.000150199	0.245933208	0.204502656	0.117860822	0.106251317	0.058668483	0.017376753	0.926187986	0.891968065	Bacteria.Firmicutes.Erysipelotrichia.Erysipelotrichales.Erysipelotrichaceae	LGALS9C
301753	ENSG00000171916	rs3907609	0.307492846	0.0501636	0.005700548	0.086566494	-0.204621724	0.366301174	0.182973292	-0.104563781	0.198937517	0.183547878	0.063991569	0.060089161	0.274700882	0.041496979	0.916375017	0.996602117	Bacteria.Firmicutes.Clostridia.Clostridiales.Clostridiaceae_1.Clostridium_sensu_stricto_1	LGALS9C
301754	ENSG00000171916	rs3907609	0.307492846	0.0501636	0.005700548	0.086566494	-0.204621724	0.366301174	0.182973292	-0.104563781	0.198937517	0.183547878	0.063991569	0.060089161	0.274700882	0.041496979	0.916375017	0.996602117	Bacteria.Firmicutes.Clostridia.Clostridiales.Clostridiaceae_1.Clostridium_sensu_stricto_1	LGALS9C
301755	ENSG00000171916	rs3907609	0.003327072	0.000425739	0.581797744	0.425117589	-0.528163403	0.555715729	-0.045199232	0.061328782	0.173270588	0.149620956	0.081655924	0.076410432	0.007414126	0.000593168	0.741906997	0.950817369	Bacteria.Firmicutes.Clostridia.Clostridiales.Lachnospiraceae.Dorea	LGALS9C
301756	ENSG00000171916	rs3907609	0.003327072	0.000425739	0.581797744	0.425117589	-0.528163403	0.555715729	-0.045199232	0.061328782	0.173270588	0.149620956	0.081655924	0.076410432	0.007414126	0.000593168	0.741906997	0.950817369	Bacteria.Firmicutes.Clostridia.Clostridiales.Lachnospiraceae.Dorea	LGALS9C
301757	ENSG00000171916	rs3907609	0.001232457	0.000174894	0.201525577	0.146545895	-0.572689335	0.589789978	-0.114523949	0.106513711	0.169468671	0.148105985	0.088759161	0.072487512	0.003774179	0.000296958	0.975966367	0.997201293	Bacteria.Firmicutes.Clostridia.Clostridiales.Lachnospiraceae.Coprococcus_1	LGALS9C
301758	ENSG00000171916	rs3907609	0.001232457	0.000174894	0.201525577	0.146545895	-0.572689335	0.589789978	-0.114523949	0.106513711	0.169468671	0.148105985	0.088759161	0.072487512	0.003774179	0.000296958	0.975966367	0.997201293	Bacteria.Firmicutes.Clostridia.Clostridiales.Lachnospiraceae.Coprococcus_1	LGALS9C
301759	ENSG00000171916	rs3907609	0.0246867	0.003312549	0.267531149	0.865122622	-0.44677719	0.532946107	-0.078650178	0.011510895	0.194277023	0.174753335	0.070326595	0.067500488	0.040934348	0.003803409	0.658853988	0.876403787	Bacteria.Firmicutes.Clostridia.Clostridiales.Lachnospiraceae.Roseburia	LGALS9C
301760	ENSG00000171916	rs3907609	0.0246867	0.003312549	0.267531149	0.865122622	-0.44677719	0.532946107	-0.078650178	0.011510895	0.194277023	0.174753335	0.070326595	0.067500488	0.040934348	0.003803409	0.658853988	0.876403787	Bacteria.Firmicutes.Clostridia.Clostridiales.Lachnospiraceae.Roseburia	LGALS9C
301761	ENSG00000171928	rs10886	0.013800267	0.007964799	0.769222927	0.848470533	0.67070163	-0.680302806	0.030592842	0.019289027	0.264986763	0.248461553	0.103838233	0.100550798	0.096733317	0.024459297	0.948905015	0.966332496	Bacteria.Firmicutes.Clostridia.Clostridiales.Ruminococcaceae.Ruminococcaceae_NK4A214_group	TVP23B
301762	ENSG00000171928	rs10886	0.999531149	0.892960592	0.600851758	0.549628203	0.000694636	-0.132531198	0.100664428	-0.09624961	1.177584955	0.981080786	0.191468615	0.160027643	0.999954529	0.997077321	0.999968393	0.999515331	Bacteria.Firmicutes	TVP23B
301763	ENSG00000171928	rs10886	0.129906467	0.008973389	0.630056237	0.883448082	0.484064279	-0.725274953	-0.053838755	-0.014764151	0.31557653	0.269217143	0.111251307	0.100315795	0.250912224	0.025364094	0.997947728	0.998788642	Bacteria.Actinobacteria.Actinobacteria.Micrococcales	TVP23B
301764	ENSG00000171928	rs10886	0.001684829	1.24E-05	0.824942035	0.592148777	0.596761804	-0.756985002	0.016316534	0.03268292	0.182094219	0.159947536	0.073468923	0.060705238	0.007157398	6.00E-05	0.827833499	0.935568656	Bacteria.Proteobacteria.Betaproteobacteria.Burkholderiales.Alcaligenaceae	TVP23B
301765	ENSG00000171928	rs10886	0.006090985	8.60E-05	0.32295553	0.909004376	0.520028163	-0.705584862	-0.109064676	0.013691047	0.183394551	0.168411969	0.109505409	0.119321648	0.026225899	0.000328576	0.999005033	0.94575678	Bacteria.Actinobacteria.Coriobacteriia.Coriobacteriales	TVP23B
301766	ENSG00000171928	rs10886	0.000366988	6.39E-05	0.620501414	0.696602884	0.617270258	-0.664072901	-0.053520547	-0.041109416	0.164185061	0.155345263	0.107574689	0.104966492	0.00177671	0.000136967	0.784903365	0.917161392	Bacteria.Actinobacteria.Actinobacteria	TVP23B
301767	ENSG00000171928	rs10886	0.885344205	0.880367874	0.515193445	0.296510295	0.11101562	-0.093472634	0.085206297	-0.109745704	0.766866773	0.618630429	0.130214684	0.104280829	0.965092558	0.71570252	0.997187614	0.921529413	Bacteria.Bacteroidetes.Bacteroidia.Bacteroidales	TVP23B
301768	ENSG00000171928	rs10886	0.000610945	0.00052437	0.542917433	0.694104629	0.652687905	-0.651351355	-0.06901306	-0.045274693	0.181184435	0.178458448	0.112835062	0.114607022	0.004063263	0.001062754	0.817799671	0.958212988	Bacteria.Actinobacteria	TVP23B
301769	ENSG00000171928	rs10886	0.001199024	0.000186453	0.190178195	0.169821823	0.898904453	-1.002616291	0.12132783	-0.117584838	0.265302949	0.252978258	0.091645269	0.084704304	0.021686228	0.001916767	0.998896274	0.990607199	Bacteria.Proteobacteria.Deltaproteobacteria.Desulfovibrionales.Desulfovibrionaceae.Desulfovibrio	TVP23B
301770	ENSG00000171928	rs10886	0.066151259	0.059590778	0.346141165	0.09256783	0.446125281	-0.425465715	0.06876478	-0.120928455	0.238717063	0.221903642	0.072461071	0.070836577	0.191026422	0.06869699	0.9994853	0.999502343	Bacteria.Firmicutes.Clostridia.Clostridiales.Lachnospiraceae.Ruminococcus_gnavus_group	TVP23B
301771	ENSG00000171928	rs10886	0.000279786	1.87E-06	0.172902099	0.013969177	0.604493148	-0.727956944	-0.087881389	0.154861663	0.157343274	0.138951398	0.063770575	0.061297967	0.001476095	7.26E-06	0.995339941	0.914732956	Bacteria.Proteobacteria.Deltaproteobacteria.Desulfovibrionales.Desulfovibrionaceae.Bilophila	TVP23B
301772	ENSG00000171928	rs10886	0.56737727	0.251928038	0.686513082	0.867326925	0.36473215	-0.623732382	0.052361296	-0.018695561	0.634482422	0.539578704	0.129158833	0.111471104	0.912047486	0.554421001	0.999135888	0.99931625	Bacteria.Firmicutes.Clostridia.Clostridiales.Ruminococcaceae	TVP23B
301773	ENSG00000171928	rs10886	0.884074436	0.879246629	0.516676941	0.297519469	0.112343605	-0.094418309	0.084958478	-0.10957276	0.767479061	0.619041587	0.130297178	0.104336075	0.965605487	0.712551902	0.997675757	0.924386311	Bacteria.Bacteroidetes	TVP23B
301774	ENSG00000171928	rs10886	0.000516551	2.01E-06	0.382755746	0.09157036	0.687274204	-0.859819131	-0.061917565	0.110633101	0.188060767	0.16471928	0.070458266	0.06460301	0.005355736	2.38E-05	0.896362991	0.997216401	Bacteria.Firmicutes.Clostridia.Clostridiales.Ruminococcaceae.Subdoligranulum	TVP23B
301775	ENSG00000171928	rs10886	0.014154393	0.000235266	0.889360607	0.672647515	0.590495257	-0.766349389	0.013113873	0.032653927	0.234204624	0.196805269	0.09389867	0.076934388	0.043279103	0.000866367	0.836688557	0.988047315	Bacteria.Proteobacteria.Betaproteobacteria	TVP23B
301776	ENSG00000171928	rs10886	0.002215854	0.00188076	0.291701101	0.592200107	0.796062613	-0.814583009	0.103066696	-0.05008569	0.249848394	0.251349133	0.096955441	0.09304206	0.019472753	0.004613314	0.996596763	0.999791394	Bacteria.Firmicutes.Clostridia.Clostridiales.Ruminococcaceae.Ruminococcaceae_UCG_005	TVP23B
301777	ENSG00000171928	rs10886	0.000103283	7.81E-07	0.224371653	0.030964971	0.661764932	-0.775952991	-0.094943268	0.151775754	0.159978114	0.141949726	0.077399206	0.068818421	0.000652138	3.30E-06	0.997604342	0.968298984	Bacteria.Proteobacteria.Deltaproteobacteria	TVP23B
301778	ENSG00000171928	rs10886	0.000220257	6.84E-05	0.062400735	0.089069746	0.993502785	-1.057849	0.188301086	-0.160996013	0.253855254	0.248582196	0.099312581	0.093268407	0.007752871	0.001086459	0.961639693	0.892135646	Bacteria.Firmicutes.Clostridia.Clostridiales.Ruminococcaceae.Eubacterium_coprostanoligenes_group	TVP23B
301779	ENSG00000171928	rs10886	0.009847602	0.000218582	0.129436137	0.167365699	0.485561726	-0.627950534	0.117729041	-0.087078797	0.182586139	0.160357652	0.076655473	0.062362643	0.032430567	0.000731058	0.559685322	0.903160679	Bacteria.Firmicutes.Clostridia.Clostridiales.Lachnospiraceae.Lachnoclostridium	TVP23B
301780	ENSG00000171928	rs10886	0.003008886	4.25E-05	0.933365045	0.572124296	0.610518651	-0.738210993	-0.007089446	-0.042608874	0.198048698	0.168121631	0.084462201	0.075041533	0.008380957	9.28E-05	0.990263512	0.935449612	Bacteria.Proteobacteria.Gammaproteobacteria.Pseudomonadales	TVP23B
301781	ENSG00000171928	rs10886	0.009736714	3.50E-05	0.657980416	0.457447962	0.528221816	-0.723171559	-0.04140478	-0.068773595	0.198311695	0.162675764	0.093097485	0.092002838	0.027255264	0.000147613	0.991744893	0.884813348	Bacteria.Firmicutes.Bacilli.Lactobacillales.Carnobacteriaceae	TVP23B
301782	ENSG00000171928	rs10886	0.010538823	0.001192826	0.313642261	0.274813418	0.50506852	-0.601325817	0.059580553	-0.060780926	0.191757883	0.177387808	0.058672319	0.055188514	0.027743557	0.001798233	0.999492402	0.999741582	Bacteria.Proteobacteria.Gammaproteobacteria.Enterobacteriales.Enterobacteriaceae.Escherichia_Shigella	TVP23B
301783	ENSG00000171928	rs10886	0.029739956	0.004336142	0.300272778	0.544455954	0.474035336	-0.635764443	-0.08700418	0.049690782	0.213296347	0.215060469	0.083323455	0.081555194	0.074903585	0.010155281	0.623915746	0.991172876	Bacteria.Firmicutes.Clostridia.Clostridiales.Ruminococcaceae.Ruminococcus_1	TVP23B
301784	ENSG00000171928	rs10886	0.000132332	1.01E-06	0.326059072	0.046499371	0.648358247	-0.765721055	-0.074075873	0.136887316	0.159524475	0.141798014	0.074857444	0.067446837	0.000776852	3.84E-06	0.998525812	0.997174658	Bacteria.Proteobacteria.Deltaproteobacteria.Desulfovibrionales.Desulfovibrionaceae	TVP23B
301785	ENSG00000171928	rs10886	0.004529104	3.65E-05	0.828176991	0.633624133	0.586590745	-0.763657308	0.018105873	0.032731223	0.199457833	0.172240554	0.083086362	0.06834813	0.017362518	0.000184883	0.791722383	0.994680072	Bacteria.Proteobacteria.Betaproteobacteria.Burkholderiales	TVP23B
301786	ENSG00000171928	rs10886	0.000599498	2.27E-05	0.123352768	0.059846526	0.938765378	-1.075928703	0.131377986	-0.153908571	0.260172446	0.235652027	0.084156542	0.080354443	0.009469742	0.000300311	0.981446852	0.873424073	Bacteria.Proteobacteria.Gammaproteobacteria.Enterobacteriales.Enterobacteriaceae.Citrobacter	TVP23B
301787	ENSG00000171928	rs10886	0.006575942	9.82E-05	0.332287775	0.86600667	0.518235017	-0.701490112	-0.107054741	0.020118533	0.184560882	0.168985306	0.109596968	0.118762177	0.028386207	0.000381725	0.999739884	0.911535512	Bacteria.Actinobacteria.Coriobacteriia.Coriobacteriales.Coriobacteriaceae	TVP23B
301788	ENSG00000171928	rs10886	0.036078919	0.003756808	0.71398393	0.969559433	0.54461081	-0.718667129	-0.032370984	-0.003369836	0.254442559	0.239059429	0.087937259	0.087966638	0.108064619	0.011884749	0.997329664	0.93016105	Bacteria.Firmicutes.Negativicutes.Selenomonadales.Veillonellaceae.Megasphaera	TVP23B
301789	ENSG00000171928	rs10886	0.112865667	0.008763119	0.815144834	0.615771322	0.550537448	-0.849317313	0.017666838	0.035429015	0.34255208	0.314234947	0.075259806	0.070256938	0.293684261	0.036416049	0.98776731	0.914545379	Bacteria.Firmicutes.Clostridia.Clostridiales.Ruminococcaceae.Faecalibacterium	TVP23B
301790	ENSG00000171928	rs10886	0.000499211	9.03E-06	0.947182617	0.986025067	0.612086301	-0.715462642	0.00485825	-0.001218623	0.167003951	0.148477476	0.073054646	0.069305316	0.002253577	3.26E-05	0.942321429	0.999005681	Bacteria.Proteobacteria.Gammaproteobacteria.Pasteurellales.Pasteurellaceae.Haemophilus	TVP23B
301791	ENSG00000171928	rs10886	0.01464896	0.022967607	0.819897575	0.584093334	0.642475664	-0.592478741	-0.027109664	-0.064819718	0.256174482	0.254370443	0.11859	0.117819134	0.072992112	0.034901055	0.970737021	0.933837527	Bacteria.Firmicutes.Bacilli	TVP23B
301792	ENSG00000171928	rs10886	0.000382277	5.80E-06	0.505985054	0.499576098	0.656415701	-0.748234752	0.062221268	-0.053562877	0.175177816	0.151523299	0.093032787	0.078890035	0.002089344	2.16E-05	0.944382312	0.99223971	Bacteria.Actinobacteria.Actinobacteria.Bifidobacteriales.Bifidobacteriaceae	TVP23B
301793	ENSG00000171928	rs10886	0.011791459	0.002407739	0.798772416	0.950946341	0.659430859	-0.709764312	0.019809913	0.004194977	0.25447147	0.224731061	0.077387637	0.067927828	0.053547808	0.006715737	0.871272383	0.996054477	Bacteria.Bacteroidetes.Bacteroidia.Bacteroidales.Prevotellaceae.Prevotella_9	TVP23B
301794	ENSG00000171928	rs10886	7.53E-05	9.13E-06	0.042042596	0.201210864	0.922942179	-0.90704336	0.149972525	-0.083431174	0.218296711	0.188352278	0.072309843	0.064615709	0.001018855	6.77E-05	0.901261361	0.998439902	Bacteria.Verrucomicrobia.Verrucomicrobiae.Verrucomicrobiales.Verrucomicrobiaceae.Akkermansia	TVP23B
301795	ENSG00000171928	rs10886	0.021157956	0.001432729	0.742711798	0.562938854	0.69523129	-0.83116353	0.032132717	-0.048829849	0.294283097	0.249570517	0.097470289	0.083977425	0.112468996	0.007814152	0.997594253	0.968019235	Bacteria.Firmicutes.Erysipelotrichia.Erysipelotrichales.Erysipelotrichaceae.Faecalitalea	TVP23B
301796	ENSG00000171928	rs10886	0.139726064	0.077703836	0.346252806	0.218726538	0.404833224	-0.455073264	0.074136988	-0.089883473	0.27077215	0.253874079	0.078140261	0.07237428	0.305281156	0.0891657	0.996566686	0.997858307	Bacteria.Proteobacteria.Gammaproteobacteria	TVP23B
301797	ENSG00000171928	rs10886	0.001118479	7.89E-06	0.791785003	0.815299336	0.590809816	-0.731240846	-0.021145214	-0.015174027	0.173224875	0.150603015	0.079768522	0.064695651	0.005306678	2.52E-05	0.668892716	0.993309943	Bacteria.Firmicutes.Clostridia.Clostridiales.Peptostreptococcaceae.Intestinibacter	TVP23B
301798	ENSG00000171928	rs10886	0.004395504	7.55E-05	0.991924119	0.576657499	0.620929709	-0.76247462	-0.000838784	-0.039463122	0.210381682	0.180374912	0.082551008	0.070331489	0.017041118	0.000272963	0.977746096	0.907101516	Bacteria.Proteobacteria.Gammaproteobacteria.Pseudomonadales.Pseudomonadaceae.Pseudomonas	TVP23B
301799	ENSG00000171928	rs10886	0.001222237	0.000294562	0.685855885	0.837366868	0.639746297	-0.684284134	0.029771361	0.013883345	0.189161127	0.178835153	0.073274109	0.067366333	0.006077038	0.00070857	0.763663226	0.99671406	Bacteria.Firmicutes.Negativicutes.Selenomonadales.Acidaminococcaceae.Phascolarctobacterium	TVP23B
301800	ENSG00000171928	rs10886	0.934150265	0.995636065	0.199409133	0.135406874	-0.04409466	-0.002705663	0.166975631	-0.179434219	0.53161392	0.492791177	0.12879586	0.118681478	0.855785287	0.698257325	0.999330493	0.996754281	Bacteria.Proteobacteria	TVP23B
301801	ENSG00000171928	rs10886	0.709728709	0.518340116	0.723603077	0.717011104	0.317681553	-0.461941334	0.05682345	-0.048547193	0.849744764	0.711287815	0.159983957	0.133357466	0.954184916	0.730673981	0.999826541	0.999832315	Bacteria.Firmicutes.Clostridia.Clostridiales.Lachnospiraceae	TVP23B
301802	ENSG00000171928	rs10886	0.012015802	8.53E-05	0.910898922	0.203902245	0.612668067	-0.944513949	-0.009797939	-0.108174009	0.237082552	0.225319907	0.087215732	0.084285828	0.051383926	0.000717421	0.860583237	0.996502544	Bacteria.Firmicutes.Clostridia.Clostridiales.Family_XI	TVP23B
301803	ENSG00000171928	rs10886	0.000529881	0.001876711	0.217654998	0.346994169	0.74408923	-0.604074004	0.101491703	0.070348662	0.204048134	0.186353013	0.081529001	0.074262235	0.005596541	0.004071047	0.468982947	0.920289203	Bacteria.Firmicutes.Clostridia.Clostridiales.Christensenellaceae.Christensenellaceae_R_7_group	TVP23B
301804	ENSG00000171928	rs10886	0.009564225	0.005667382	0.627494345	0.666968586	0.719123205	-0.818944044	0.045807249	-0.041247062	0.269307028	0.286201804	0.093949938	0.095417437	0.060028159	0.012223966	0.999985325	0.999758873	Bacteria.Firmicutes.Clostridia.Clostridiales.Ruminococcaceae.Ruminococcaceae_UCG_014	TVP23B
301805	ENSG00000171928	rs10886	0.001459859	0.001170284	0.441875996	0.963898146	0.713785658	-0.710319582	-0.082904147	0.004730478	0.214720915	0.209160193	0.107144081	0.104110264	0.014133999	0.003143166	0.975513775	0.986418042	Bacteria.Firmicutes.Bacilli.Lactobacillales	TVP23B
301806	ENSG00000171928	rs10886	0.000224538	1.36E-06	0.742422026	0.064188497	0.620397633	-0.742432848	-0.023114667	0.126284972	0.158754426	0.139474057	0.070033399	0.067068965	0.001075475	5.22E-06	0.996912745	0.723740438	Bacteria.Bacteroidetes.Bacteroidia.Bacteroidales.Rikenellaceae	TVP23B
301807	ENSG00000171928	rs10886	0.000548455	5.20E-06	0.920512647	0.672015661	0.607286022	-0.732306224	-0.008380171	-0.028798307	0.167022992	0.14741339	0.083654173	0.067711367	0.002933727	1.72E-05	0.743828792	0.877807854	Bacteria.Firmicutes.Clostridia.Clostridiales.Peptostreptococcaceae	TVP23B
301808	ENSG00000171928	rs10886	0.000410155	5.50E-06	0.4495355	0.274193878	0.68088991	-0.790427889	-0.064639039	0.080245337	0.182759933	0.159601241	0.084963399	0.072767146	0.002176711	2.32E-05	0.999694213	0.863959089	Bacteria.Firmicutes.Clostridia.Clostridiales.Lachnospiraceaencultured	TVP23B
301809	ENSG00000171928	rs10886	0.000737314	2.92E-05	0.593149936	0.239318992	0.590656486	-0.667496427	-0.040505774	0.083153339	0.166693364	0.148452204	0.075439734	0.070018905	0.002810824	7.43E-05	0.99935717	0.95070012	Bacteria.Firmicutes.Erysipelotrichia.Erysipelotrichales.Erysipelotrichaceae.Erysipelotrichaceae_UCG_003	TVP23B
301810	ENSG00000171928	rs10886	0.001945015	0.000101198	0.681544025	0.19306219	0.5641658	-0.642975663	-0.02473563	0.068369594	0.174681207	0.155213783	0.060007786	0.05198402	0.005859346	0.000194854	0.78857504	0.985377765	Bacteria.Proteobacteria.Betaproteobacteria.Burkholderiales.Alcaligenaceae.Sutterella	TVP23B
301811	ENSG00000171928	rs10886	0.01020094	0.006738623	0.549004173	0.194415296	0.541317559	-0.5377854	-0.071208395	0.142535574	0.20456871	0.192129052	0.118207955	0.108709141	0.053024781	0.012876415	0.998820086	0.961415255	Bacteria.Firmicutes.Clostridia.Clostridiales.Family_XIII	TVP23B
301812	ENSG00000171928	rs10886	0.001393301	2.69E-05	0.423561798	0.358405795	0.730303044	-0.817632978	-0.08052855	0.0736816	0.218687764	0.180914552	0.099993673	0.079658853	0.012228203	0.000236492	0.89749298	0.910065174	Bacteria.Firmicutes.Clostridia.Clostridiales.Lachnospiraceae.Blautia	TVP23B
301813	ENSG00000171928	rs10886	0.001800769	0.000153065	0.953203924	0.410792594	0.588504201	-0.655255203	0.005145818	-0.063410692	0.180786705	0.162935062	0.08734936	0.076598141	0.007063804	0.00027033	0.982862011	0.946309689	Bacteria.Firmicutes.Negativicutes.Selenomonadales.Veillonellaceae.Veillonella	TVP23B
301814	ENSG00000171928	rs10886	0.916719444	0.69974499	0.643094038	0.668902848	0.114102373	-0.34092334	0.083837887	-0.062776448	1.086955014	0.88008867	0.180083669	0.146125533	0.998926779	0.874868214	0.997650199	0.999159905	Bacteria.Firmicutes.Clostridia.Clostridiales	TVP23B
301815	ENSG00000171928	rs10886	0.000242123	3.22E-06	0.261937565	0.213428095	0.636266355	-0.735532688	0.075142201	-0.06886108	0.163760749	0.144347979	0.066400309	0.054803442	0.00136437	1.31E-05	0.886764336	0.817019771	Bacteria.Proteobacteria.Betaproteobacteria.Burkholderiales.Alcaligenaceae.Parasutterella	TVP23B
301816	ENSG00000171928	rs10886	0.001565798	4.50E-06	0.977826121	0.201683159	0.612197427	-0.807166287	-0.001970631	-0.079135876	0.185440904	0.161232455	0.070627897	0.06135416	0.007979084	2.34E-05	0.974894152	0.979585985	Bacteria.Firmicutes.Erysipelotrichia.Erysipelotrichales.Erysipelotrichaceae.Erysipelatoclostridium	TVP23B
301817	ENSG00000171928	rs10886	0.000180157	0.000328197	0.101395201	0.489204902	0.876358828	-0.803671755	-0.191864684	0.078648681	0.22055441	0.211849688	0.115465039	0.113077964	0.00388557	0.002241196	0.778495902	0.832827158	Bacteria.Firmicutes.Erysipelotrichia.Erysipelotrichales	TVP23B
301818	ENSG00000171928	rs10886	0.005148012	0.001797926	0.892192372	0.5237667	0.622135558	-0.635499092	-0.010927588	-0.047568631	0.214850313	0.195192054	0.080312984	0.074208301	0.024025525	0.003890873	0.668854994	0.956227449	Bacteria.Firmicutes.Clostridia.Clostridiales.Lachnospiraceae.Anaerostipes	TVP23B
301819	ENSG00000171928	rs10886	0.003882406	0.000116692	0.771337852	0.80078566	0.656326171	-0.74512625	0.024232635	-0.018329081	0.219154944	0.181690355	0.083033781	0.072342533	0.02312658	0.000674745	0.871172278	0.99780419	Bacteria.Firmicutes.Clostridia.Clostridiales.Ruminococcaceae.Ruminococcus_2	TVP23B
301820	ENSG00000171928	rs10886	0.000500681	1.17E-05	0.742996493	0.256976775	0.594876	-0.683579468	-0.036656748	0.110169509	0.162348514	0.143956612	0.111321132	0.096334249	0.002042544	2.95E-05	0.999276643	0.988728768	Bacteria.Firmicutes.Clostridia.Clostridiales.Ruminococcaceae.Ruminiclostridium_5	TVP23B
301821	ENSG00000171928	rs10886	0.000623985	2.75E-06	0.39651299	0.123962692	0.694402291	-0.835944207	0.053145631	-0.080405064	0.193117898	0.162721117	0.06226741	0.051590187	0.005840891	2.77E-05	0.975699737	0.99999132	Bacteria.Firmicutes.Clostridia.Clostridiales.Clostridiaceae_1	TVP23B
301822	ENSG00000171928	rs10886	0.001091776	6.47E-06	0.578286228	0.794668527	0.573668346	-0.719551522	-0.059547645	-0.026810598	0.167816414	0.146576967	0.106582511	0.102595043	0.004277404	2.20E-05	0.900486803	0.997132292	Bacteria.Firmicutes.Bacilli.Bacillales	TVP23B
301823	ENSG00000171928	rs10886	0.001156167	1.47E-05	0.369746349	0.630983053	0.572332448	-0.687626993	-0.098790946	0.048746487	0.168334486	0.146722054	0.109376855	0.101002699	0.003891155	4.26E-05	0.999670759	0.996530704	Bacteria.Firmicutes.Clostridia.Clostridiales.Ruminococcaceae.Flavonifractor	TVP23B
301824	ENSG00000171928	rs10886	0.000215312	4.32E-06	0.165579218	0.135349016	0.631787903	-0.71955776	-0.092821817	0.089393868	0.161152481	0.143414145	0.066191853	0.059118034	0.001072423	1.57E-05	0.998277807	0.999325446	Bacteria.Bacteroidetes.Bacteroidia.Bacteroidales.Porphyromonadaceae.Parabacteroides	TVP23B
301825	ENSG00000171928	rs10886	0.000404789	5.75E-06	0.531334101	0.469394806	0.65399336	-0.749607528	0.058272444	-0.056009917	0.175350596	0.151726418	0.092593356	0.076965691	0.002289635	1.98E-05	0.887829699	0.98064907	Bacteria.Actinobacteria.Actinobacteria.Bifidobacteriales.Bifidobacteriaceae.Bifidobacterium	TVP23B
301826	ENSG00000171928	rs10886	0.000505022	1.07E-05	0.98418168	0.9413824	0.613747151	-0.719579465	0.001456183	0.005221077	0.167620847	0.150749415	0.073163786	0.070729644	0.002172523	3.70E-05	0.959456661	0.999809751	Bacteria.Proteobacteria.Gammaproteobacteria.Pasteurellales.Pasteurellaceae	TVP23B
301827	ENSG00000171928	rs10886	6.47E-05	5.22E-06	0.088853489	0.627881968	0.705745252	-0.724295361	-0.114337223	0.026417991	0.165227157	0.145834916	0.066192142	0.054244074	0.000701016	2.55E-05	0.54011949	0.846840517	Bacteria.Firmicutes.Clostridia.Clostridiales.Lachnospiraceae.Roseburia	TVP23B
301828	ENSG00000171928	rs10886	0.045934715	0.013843339	0.899691462	0.94638567	0.586195206	-0.700894117	-0.012439584	0.006019362	0.288058926	0.277047227	0.098301951	0.089167075	0.130640152	0.032375294	0.999878354	0.998275086	Bacteria.Bacteroidetes.Bacteroidia.Bacteroidales.Porphyromonadaceae.Barnesiella	TVP23B
301829	ENSG00000171928	rs10886	0.001935019	0.002053549	0.79937764	0.618704444	0.6151584	-0.628954111	0.020300222	0.038861281	0.190368982	0.195837636	0.079547635	0.077709427	0.010369158	0.00322198	0.855631344	0.983121182	Bacteria.Firmicutes.Clostridia.Clostridiales.Lachnospiraceae.Eubacterium_eligens_group	TVP23B
301830	ENSG00000171928	rs10886	0.064898529	0.006707998	0.721136433	0.87889169	0.541701347	-0.76156155	-0.039139415	-0.014830759	0.28847934	0.271914855	0.109177746	0.096948747	0.178288276	0.021533711	0.961249848	0.997513341	Bacteria.Firmicutes.Clostridia.Clostridiales.Lachnospiraceae.Eubacterium_xylanophilum_group	TVP23B
301831	ENSG00000171928	rs10886	0.013789843	0.000365595	0.760990198	0.280047589	0.710408625	-0.948408122	0.033123975	-0.100020279	0.280642203	0.252185221	0.108438844	0.091821432	0.054212178	0.001911959	0.879616726	0.950071933	Bacteria.Firmicutes.Erysipelotrichia.Erysipelotrichales.Erysipelotrichaceae.Clostridium_innocuum_group	TVP23B
301832	ENSG00000171928	rs10886	0.166503333	0.007159326	0.708366214	0.584800678	0.500405984	-0.795985303	-0.049217502	-0.059931622	0.357634002	0.286627257	0.131003516	0.109140055	0.319613455	0.023508459	0.992565229	0.8967114	Bacteria.Firmicutes.Clostridia.Clostridiales.Ruminococcaceae.Ruminococcaceae_UCG_013	TVP23B
301833	ENSG00000171928	rs10886	0.001255733	1.74E-05	0.734143247	0.366616607	0.576764123	-0.696505385	0.024433576	-0.065040123	0.170981066	0.150112961	0.071635855	0.07153751	0.003977561	4.51E-05	0.899095022	0.875297665	Bacteria.Fusobacteria.Fusobacteriia.Fusobacteriales	TVP23B
301834	ENSG00000171928	rs10886	0.03476881	0.00794651	0.269880592	0.073641311	0.454993123	-0.500953638	-0.083685224	0.109793308	0.211010135	0.182902853	0.075200442	0.060385645	0.074657982	0.014432525	0.581044767	0.758890639	Bacteria.Firmicutes.Clostridia.Clostridiales.Lachnospiraceae.Lachnospiraceae_UCG_010	TVP23B
301835	ENSG00000171928	rs10886	0.033982306	0.035408765	0.749644982	0.291100502	0.552287531	-0.503059919	-0.042453721	0.124374652	0.25497659	0.234149775	0.132476003	0.116853157	0.1400418	0.05472013	0.99792254	0.986607256	Bacteria.Firmicutes.Clostridia.Clostridiales.Family_XIII.Family_XIII_AD3011_group	TVP23B
301836	ENSG00000171928	rs10886	0.000104567	1.03E-05	0.055463779	0.211397681	0.903344478	-0.902023974	0.141726433	-0.082135798	0.218568246	0.188616313	0.072671694	0.065075073	0.001349958	7.03E-05	0.947613107	0.99789802	Bacteria.Verrucomicrobia	TVP23B
301837	ENSG00000171928	rs10886	0.523000232	0.337584926	0.370520625	0.215521817	0.267340451	-0.332565241	0.128062489	-0.150855429	0.416286743	0.344241928	0.142015994	0.120615311	0.62115192	0.341178336	0.882834534	0.856433681	Bacteria.Firmicutes.Negativicutes.Selenomonadales	TVP23B
301838	ENSG00000171928	rs10886	0.001118185	9.25E-05	0.842601855	0.731439669	0.617026672	-0.686330367	0.019288319	0.029083826	0.180907143	0.164649472	0.096750183	0.084376575	0.004674506	0.000188859	0.998043854	0.98261409	Bacteria.Firmicutes.Clostridia.Clostridiales.Ruminococcaceaencultured	TVP23B
301839	ENSG00000171928	rs10886	0.000172176	4.98E-06	0.218959853	0.349595707	0.66619308	-0.751915178	-0.102555039	0.073057888	0.167097626	0.15101325	0.082619766	0.077542384	0.001213853	2.32E-05	0.920183094	0.91475839	Bacteria.Firmicutes.Clostridia.Clostridiales.Lachnospiraceae.Fusicatenibacter	TVP23B
301840	ENSG00000171928	rs10886	2.43E-05	1.03E-07	0.03096522	0.003365802	0.73318292	-0.861117786	-0.138546155	0.183948909	0.161224763	0.143870292	0.06281993	0.060425705	0.000258213	6.42E-07	0.902579082	0.873568514	Bacteria.Bacteroidetes.Bacteroidia.Bacteroidales.Porphyromonadaceae	TVP23B
301841	ENSG00000171928	rs10886	0.000276822	2.76E-06	0.902684804	0.298907917	0.620015264	-0.734596122	0.00738018	0.055989713	0.161248761	0.14303089	0.06012428	0.053468577	0.001432717	8.42E-06	0.838563088	0.903004347	Bacteria.Firmicutes.Clostridia.Clostridiales.Lachnospiraceae.Lachnospiraceae_NK4A136_group	TVP23B
301842	ENSG00000171928	rs10886	0.000795581	9.83E-06	0.410927608	0.923990992	0.593004368	-0.740499519	-0.061846835	-0.005871432	0.168497824	0.154405104	0.074730724	0.061302041	0.003061606	2.53E-05	0.498374669	0.999289972	Bacteria.Firmicutes.Clostridia.Clostridiales.Lachnospiraceae.Lachnospira	TVP23B
301843	ENSG00000171928	rs10886	0.068465721	0.00538343	0.866522457	0.771509983	0.576131938	-0.763814571	-0.018425791	-0.027889431	0.310968304	0.265234739	0.109194123	0.095637993	0.180203954	0.016255709	0.981084248	0.998600531	Bacteria.Firmicutes.Clostridia.Clostridiales.Ruminococcaceae.Ruminiclostridium_6	TVP23B
301844	ENSG00000171928	rs10886	0.00041128	8.13E-06	0.03206822	0.0836847	0.589916149	-0.696565258	-0.147319013	0.106596647	0.15837705	0.14369913	0.067248581	0.06068128	0.001801833	2.75E-05	0.938177527	0.921390035	Bacteria.Bacteroidetes.Bacteroidia.Bacteroidales.Prevotellaceae	TVP23B
301845	ENSG00000171928	rs10886	0.002242784	5.96E-05	0.946006324	0.642010223	0.606845218	-0.772285086	0.004886896	-0.034476315	0.190703882	0.179814104	0.071882045	0.073813687	0.020363091	0.000449959	0.999858829	0.957708045	Bacteria.Proteobacteria.Betaproteobacteria.Neisseriales.Neisseriaceae.Eikenella	TVP23B
301846	ENSG00000171928	rs10886	0.001035311	1.25E-05	0.747014581	0.362618742	0.580409474	-0.702298909	0.02288918	-0.064969312	0.168945633	0.148460252	0.070656114	0.070862653	0.003619367	3.52E-05	0.906689729	0.869381142	Bacteria.Fusobacteria.Fusobacteriia.Fusobacteriales.Fusobacteriaceae.Fusobacterium	TVP23B
301847	ENSG00000171928	rs10886	0.002906177	0.000455167	0.436711328	0.158106177	0.544054819	-0.599777852	-0.056030339	0.093453503	0.17581207	0.16238278	0.071596275	0.065447949	0.010473919	0.000790803	0.894791964	0.91286743	Bacteria.Firmicutes.Negativicutes.Selenomonadales.Acidaminococcaceae	TVP23B
301848	ENSG00000171928	rs10886	0.009492538	0.002302897	0.656563999	0.122001083	0.551113901	-0.562984264	-0.03558955	0.108953654	0.206171805	0.177415271	0.079669055	0.069535896	0.028997922	0.00407465	0.918005239	0.87488714	Bacteria.Firmicutes.Clostridia.Clostridiales.Ruminococcaceae.Ruminococcaceae_UCG_003	TVP23B
301849	ENSG00000171928	rs10886	0.082443911	0.0052933	0.269654964	0.580847889	0.422447054	-0.624601276	0.102768688	-0.045566577	0.239492905	0.216441148	0.092305143	0.082112441	0.159795641	0.014711465	0.99759175	0.986746924	Bacteria.Firmicutes.Clostridia.Clostridiales.Lachnospiraceae.Lachnospiraceae_UCG_008	TVP23B
301850	ENSG00000171928	rs10886	0.001890677	0.003702896	0.263692411	0.607097594	0.827508201	-0.654494694	0.116302249	0.044584185	0.255474899	0.217350507	0.103154121	0.086281202	0.024582234	0.014074919	0.766042448	0.895507627	Bacteria.Firmicutes.Clostridia.Clostridiales.Ruminococcaceae.Ruminiclostridium_9	TVP23B
301851	ENSG00000171928	rs10886	0.000331755	3.27E-05	0.652111672	0.28272875	0.59901661	-0.641512445	0.033048116	0.06512426	0.158038531	0.143682627	0.072966127	0.060123015	0.001663425	7.85E-05	0.922176117	0.902607437	Bacteria.Firmicutes.Clostridia.Clostridiales.Ruminococcaceae.Ruminococcaceae_UCG_002	TVP23B
301852	ENSG00000171928	rs10886	0.001823501	8.53E-05	0.759851485	0.417963185	0.584289406	-0.666113298	0.025810963	-0.06196586	0.179721151	0.158901715	0.084084458	0.076017722	0.00578139	0.000187422	0.997117901	0.950206352	Bacteria.Firmicutes.Clostridia.Clostridiales.Lachnospiraceae.Eubacterium_hallii_group	TVP23B
301853	ENSG00000171928	rs10886	0.000178745	0.00032916	0.101044587	0.491499633	0.875983539	-0.802856589	-0.192105964	0.078242302	0.220330772	0.211684443	0.115489073	0.1130925	0.00383994	0.002216565	0.76634727	0.83445103	Bacteria.Firmicutes.Erysipelotrichia.Erysipelotrichales.Erysipelotrichaceae	TVP23B
301854	ENSG00000171928	rs10886	0.017810006	0.004396786	0.257400836	0.172162987	0.477853758	-0.550668486	0.068724942	-0.080283938	0.196540896	0.186582437	0.060148475	0.05815586	0.046188305	0.006428352	0.997282517	0.999171204	Bacteria.Proteobacteria.Gammaproteobacteria.Enterobacteriales.Enterobacteriaceae	TVP23B
301855	ENSG00000171928	rs10886	0.000966802	3.73E-06	0.449063767	0.137125237	0.691488771	-0.836963294	0.048633041	-0.078360512	0.20000283	0.165531537	0.063857891	0.052060996	0.008970791	4.32E-05	0.99714486	0.996602117	Bacteria.Firmicutes.Clostridia.Clostridiales.Clostridiaceae_1.Clostridium_sensu_stricto_1	TVP23B
301856	ENSG00000171928	rs10886	0.000292128	3.31E-06	0.6046866	0.327724696	0.622332414	-0.747615818	-0.043031237	0.078120376	0.162537796	0.146944752	0.082719433	0.07921894	0.001383721	1.20E-05	0.748723136	0.94720491	Bacteria.Firmicutes.Clostridia.Clostridiales.Lachnospiraceae.Dorea	TVP23B
301857	ENSG00000171928	rs10886	0.001775177	0.000622106	0.503284865	0.694952966	0.706052637	-0.674091419	0.055461985	0.027147604	0.216582288	0.187420172	0.082400743	0.068922146	0.013799559	0.002211463	0.756432796	0.940986664	Bacteria.Bacteroidetes.Bacteroidia.Bacteroidales.Porphyromonadaceae.Odoribacter	TVP23B
301858	ENSG00000171928	rs10886	0.070984319	0.000264497	0.677739431	0.434706147	0.493809935	-0.742111262	-0.033527843	-0.04281863	0.269010893	0.192316598	0.080319655	0.054474558	0.122461181	0.001276262	0.88022836	0.998607976	Bacteria.Firmicutes.Clostridia.Clostridiales.Lachnospiraceae.Tyzzerella_4	TVP23B
301859	ENSG00000171928	rs10886	0.00053935	2.49E-05	0.240484732	0.062493601	0.581681847	-0.654437242	-0.100333862	0.141810798	0.159752653	0.144127629	0.084697729	0.07482019	0.002053853	6.03E-05	0.975966367	0.997201293	Bacteria.Firmicutes.Clostridia.Clostridiales.Lachnospiraceae.Coprococcus_1	TVP23B
301860	ENSG00000171928	rs10886	0.000412659	6.98E-06	0.418944126	0.16850195	0.716470545	-0.860750378	0.086043011	-0.127773696	0.192406637	0.176078039	0.105778662	0.091755318	0.003666795	3.52E-05	0.999672451	0.998587032	Bacteria.Firmicutes.Clostridia.Clostridiales.Ruminococcaceae.Butyricicoccus	TVP23B
301861	ENSG00000171928	rs10886	0.07141298	0.005225095	0.647103808	0.373360197	0.802057963	-0.982609377	-0.052087204	0.078361325	0.43761377	0.339957319	0.113251168	0.087420219	0.39636956	0.044826853	0.998803525	0.997226571	Bacteria.Firmicutes.Clostridia.Clostridiales.Lachnospiraceae.Eubacterium_rectale_group	TVP23B
301862	ENSG00000171928	rs10886	0.010599961	0.001308943	0.814929026	0.800205409	0.580848073	-0.680264271	-0.022357052	0.023294635	0.220711476	0.202471697	0.095126722	0.091668033	0.060148604	0.00497672	0.870173799	0.991218786	Bacteria.Firmicutes.Clostridia.Clostridiales.Lachnospiraceae.Lachnospiraceae_ND3007_group	TVP23B
301863	ENSG00000171928	rs10886	0.121604882	0.008061565	0.756336501	0.95993455	0.522160732	-0.710683112	-0.040108138	-0.005153322	0.332890573	0.259978765	0.128713855	0.102188057	0.264273808	0.026532628	0.998891856	0.999590371	Bacteria.Firmicutes.Bacilli.Bacillales.Staphylococcaceae.Staphylococcus	TVP23B
301864	ENSG00000171928	rs10886	0.000223358	1.36E-06	0.745117113	0.06378265	0.620458062	-0.741972971	-0.022867125	0.126538643	0.158705957	0.139432314	0.070043415	0.067098426	0.001086208	5.35E-06	0.997722357	0.709446644	Bacteria.Bacteroidetes.Bacteroidia.Bacteroidales.Rikenellaceae.Alistipes	TVP23B
301865	ENSG00000171928	rs10886	0.001085442	0.000443133	0.490716047	0.946689269	0.692988421	-0.717404175	-0.074077971	0.007077538	0.202610493	0.193796049	0.106879211	0.105440213	0.010063033	0.001246662	0.988415778	0.999765962	Bacteria.Firmicutes.Bacilli.Lactobacillales.Streptococcaceae	TVP23B
301866	ENSG00000171928	rs10886	0.017645835	0.010839428	0.733850795	0.468970476	0.555635558	-0.589030964	-0.031507256	0.068577566	0.228188339	0.224539742	0.092269311	0.094145155	0.096441695	0.02440307	0.99991226	0.98621676	Bacteria.Actinobacteria.Coriobacteriia.Coriobacteriales.Coriobacteriaceae.Collinsella	TVP23B
301867	ENSG00000171928	rs10886	0.010758067	4.95E-05	0.557513477	0.633607364	0.52384917	-0.716647812	-0.054275573	-0.040761307	0.199476082	0.164838998	0.092057411	0.085112045	0.027815094	0.0001994	0.95217683	0.866774619	Bacteria.Firmicutes.Bacilli.Lactobacillales.Carnobacteriaceae.Granulicatella	TVP23B
301868	ENSG00000171928	rs10886	0.000726348	9.58E-06	0.270134325	0.075400001	0.573027913	-0.68632749	0.067108486	-0.100876934	0.161503142	0.142901154	0.060336663	0.055827476	0.00279531	2.71E-05	0.692280545	0.77601999	Bacteria.Firmicutes.Negativicutes.Selenomonadales.Veillonellaceae.Dialister	TVP23B
301869	ENSG00000171928	rs10886	0.001078049	0.000325268	0.496171971	0.872957422	0.69319818	-0.732166758	-0.073505794	0.017216203	0.202541731	0.192862493	0.107405882	0.107242584	0.009269691	0.000940644	0.976314705	0.992584463	Bacteria.Firmicutes.Bacilli.Lactobacillales.Streptococcaceae.Streptococcus	TVP23B
301870	ENSG00000171928	rs10886	0.944842601	0.985091341	0.383133419	0.188843836	0.044824389	-0.010460452	0.099103024	-0.128566483	0.645395559	0.557642394	0.112863046	0.096816806	0.950064971	0.738964839	0.999973618	0.989705988	Bacteria.Bacteroidetes.Bacteroidia.Bacteroidales.Bacteroidaceae.Bacteroides	TVP23B
301871	ENSG00000171928	rs10886	0.013615405	0.00620865	0.43826455	0.625494122	0.832628258	-0.835964915	0.098897201	-0.052815665	0.328287117	0.295531394	0.126803126	0.10769661	0.133612888	0.035946747	0.802593848	0.936138532	Bacteria.Firmicutes.Clostridia.Clostridiales.Ruminococcaceae.Anaerotruncus	TVP23B
301872	ENSG00000171928	rs10886	0.099535507	0.067669624	0.540845179	0.174350852	0.461761916	-0.456311669	0.061628494	-0.126758664	0.276343134	0.245566111	0.100244523	0.092296384	0.181437267	0.060007552	0.832365596	0.857593755	Bacteria.Firmicutes.Negativicutes.Selenomonadales.Veillonellaceae	TVP23B
301873	ENSG00000171928	rs10886	0.005209436	3.05E-05	0.492213906	0.717354779	0.535582106	-0.747659891	-0.058268858	-0.030806269	0.18522914	0.166731552	0.084362154	0.084731387	0.01713922	0.000144266	0.979221309	0.998719086	Bacteria.Firmicutes.Bacilli.Bacillales.Family_XI.Gemella	TVP23B
301874	ENSG00000171928	rs10886	0.000457831	5.68E-06	0.554755576	0.322235371	0.65580684	-0.785143456	0.03628238	-0.052239946	0.177638426	0.158809177	0.061109567	0.052372452	0.002639156	2.60E-05	0.955858825	0.966245262	Bacteria.Firmicutes.Clostridia.Clostridiales.Lachnospiraceae.Tyzzerella	TVP23B
301875	ENSG00000171928	rs10886	0.000508868	0.001773141	0.215177799	0.348439947	0.744750999	-0.605605928	0.101784511	0.069967105	0.203529884	0.185748556	0.081319312	0.074082798	0.005395346	0.003810838	0.463127621	0.922573231	Bacteria.Firmicutes.Clostridia.Clostridiales.Christensenellaceae	TVP23B
301876	ENSG00000171943	rs1311664345	0.142365379	0.138929857	0.712835882	0.622306102	0.93491148	-0.923234628	-0.044039836	0.056872878	0.629550286	0.616241255	0.119135364	0.114906876	0.954184916	0.606361823	0.999826541	0.999832315	Bacteria.Firmicutes.Clostridia.Clostridiales.Lachnospiraceae	SRGAP2C
301877	ENSG00000171943	rs1311664345	0.004328682	0.001584729	0.939212502	0.94339392	0.703513893	-0.641817511	0.007477928	0.005504501	0.237929541	0.194645713	0.097680122	0.077223836	0.021274622	0.003648437	0.967023404	0.998574926	Bacteria.Firmicutes.Clostridia.Clostridiales.Ruminococcaceae.Subdoligranulum	SRGAP2C
301878	ENSG00000171943	rs1311664345	0.000237328	6.22E-05	0.041900891	0.073114766	1.242520335	-0.960225714	0.266147628	-0.169253917	0.319304454	0.224214591	0.128232647	0.09291408	0.007767899	0.000821475	0.948905015	0.965988036	Bacteria.Firmicutes.Clostridia.Clostridiales.Ruminococcaceae.Ruminococcaceae_NK4A214_group	SRGAP2C
301879	ENSG00000171943	rs1311664345	0.110921041	0.155117676	0.548866024	0.534037996	1.11270425	-1.083977041	-0.069214882	0.076873166	0.688521069	0.753598028	0.11485884	0.122960541	0.997454612	0.79849235	0.997650199	0.999159905	Bacteria.Firmicutes.Clostridia.Clostridiales	SRGAP2C
301880	ENSG00000171943	rs1311664345	0.679596879	0.388445692	0.05546084	0.041648465	0.142581386	-0.210566391	-0.240337295	0.177569101	0.343670052	0.242514946	0.123233908	0.08544566	0.537831835	0.255468353	0.997947728	0.9977362	Bacteria.Actinobacteria.Actinobacteria.Micrococcales	SRGAP2C
301881	ENSG00000171943	rs1311664345	0.000289235	7.75E-06	0.003343912	0.001908132	0.695792459	-0.654495763	0.276274354	-0.21141326	0.181581174	0.134663971	0.090686937	0.065330698	0.001503965	2.37E-05	0.995339941	0.616616794	Bacteria.Proteobacteria.Deltaproteobacteria.Desulfovibrionales.Desulfovibrionaceae.Bilophila	SRGAP2C
301882	ENSG00000171943	rs1311664345	0.001050173	3.78E-05	0.024991163	0.017139187	0.652312508	-0.611338274	0.21352811	-0.164915502	0.190128204	0.138187882	0.093054485	0.067408768	0.00353948	7.67E-05	0.998525812	0.971102396	Bacteria.Proteobacteria.Deltaproteobacteria.Desulfovibrionales.Desulfovibrionaceae	SRGAP2C
301883	ENSG00000171943	rs1311664345	0.002803735	0.001624843	0.949240945	0.443810729	0.692598478	-0.550184736	0.005194684	0.045801249	0.22293374	0.167272701	0.081285921	0.059445612	0.010301963	0.002621241	0.81933688	0.975394521	Bacteria.Firmicutes.Negativicutes.Selenomonadales.Acidaminococcaceae.Phascolarctobacterium	SRGAP2C
301884	ENSG00000171943	rs1311664345	0.012090521	0.000498827	0.052909691	0.151027483	0.535929798	-0.543945662	-0.188054065	0.102206114	0.207577193	0.148402573	0.095379498	0.070340192	0.030694574	0.001052411	0.991744893	0.856262504	Bacteria.Firmicutes.Bacilli.Lactobacillales.Carnobacteriaceae	SRGAP2C
301885	ENSG00000171943	rs1311664345	0.10833563	0.008208438	0.074624979	0.440332904	0.421178915	-0.568891665	-0.191910764	0.060106546	0.258689015	0.208616621	0.105918265	0.077417653	0.171256858	0.015527869	0.611469115	0.996502544	Bacteria.Firmicutes.Clostridia.Clostridiales.Family_XI	SRGAP2C
301886	ENSG00000171943	rs1311664345	0.026250289	0.034553713	0.955611291	0.827567313	0.705029751	-0.568125008	0.005807589	0.018583888	0.309985417	0.263153068	0.103935458	0.084973505	0.11502319	0.057165943	0.998896274	0.997147204	Bacteria.Proteobacteria.Deltaproteobacteria.Desulfovibrionales.Desulfovibrionaceae.Desulfovibrio	SRGAP2C
301887	ENSG00000171943	rs1311664345	0.001243697	0.000378281	0.990970568	0.974554166	0.706087982	-0.622801011	-0.00081429	0.001763601	0.209125545	0.166064784	0.071676879	0.055077993	0.00776358	0.001110863	0.998411348	0.998563924	Bacteria.Verrucomicrobia.Verrucomicrobiae.Verrucomicrobiales.Verrucomicrobiaceae.Akkermansia	SRGAP2C
301888	ENSG00000171943	rs1311664345	0.007019415	0.002125328	0.672311528	0.866251217	0.801728996	-0.649979904	0.049627802	-0.013867267	0.287950551	0.203109808	0.116798276	0.08201132	0.068601468	0.009903884	0.998832683	0.995738724	Bacteria.Firmicutes.Clostridia.Clostridiales.Ruminococcaceae.Eubacterium_coprostanoligenes_group	SRGAP2C
301889	ENSG00000171943	rs1311664345	0.001263513	0.000934622	0.591857416	0.912926317	0.774247441	-0.622375374	0.043297272	-0.006691023	0.229661059	0.179451931	0.080356957	0.060952353	0.015868266	0.004970835	0.997329664	0.924295531	Bacteria.Firmicutes.Negativicutes.Selenomonadales.Veillonellaceae.Megasphaera	SRGAP2C
301890	ENSG00000171943	rs1311664345	0.001304459	0.001493331	0.429485643	0.888713659	0.656705311	-0.528781693	-0.111131285	-0.014595557	0.195394874	0.159423578	0.139781307	0.103896328	0.004286225	0.00161753	0.741796141	0.917221068	Bacteria.Actinobacteria.Actinobacteria	SRGAP2C
301891	ENSG00000171943	rs1311664345	0.002988414	0.000272931	0.331763843	0.242235798	0.913564582	-0.809065078	-0.083433651	0.075072258	0.296130964	0.210182218	0.085321767	0.063611688	0.047881177	0.002493146	0.996566686	0.997858307	Bacteria.Proteobacteria.Gammaproteobacteria	SRGAP2C
301892	ENSG00000171943	rs1311664345	0.000415785	1.47E-05	0.123704763	0.072021782	0.933230047	-0.786863468	0.271396636	-0.225480118	0.250772742	0.167919993	0.174014145	0.123295826	0.004331377	8.68E-05	0.999005033	0.870684181	Bacteria.Actinobacteria.Coriobacteriia.Coriobacteriales	SRGAP2C
301893	ENSG00000171943	rs1311664345	0.109334413	0.241673455	0.523152916	0.68856654	1.137247537	-0.925744778	-0.073213366	0.050409503	0.700514503	0.783473805	0.114045552	0.125211167	0.999435429	0.959065662	0.999968393	0.999515331	Bacteria.Firmicutes	SRGAP2C
301894	ENSG00000171943	rs1311664345	0.027691438	0.018059081	0.516961741	0.324786201	0.583369	-0.485586727	-0.081798549	0.100154992	0.259017705	0.200174767	0.125536465	0.100943796	0.052875663	0.015117789	0.92377273	0.899651207	Bacteria.Proteobacteria.Gammaproteobacteria.Pseudomonadales.Pseudomonadaceae.Pseudomonas	SRGAP2C
301895	ENSG00000171943	rs1311664345	0.004187439	0.002253858	0.75831767	0.699668483	0.772245257	-0.594949993	0.029228616	0.027948511	0.260152806	0.187062859	0.094594169	0.072129335	0.028623151	0.005223217	0.996596763	0.999791394	Bacteria.Firmicutes.Clostridia.Clostridiales.Ruminococcaceae.Ruminococcaceae_UCG_005	SRGAP2C
301896	ENSG00000171943	rs1311664345	0.000432653	3.52E-05	0.402182586	0.44618759	0.720053264	-0.634088923	0.074539356	-0.045337888	0.194125825	0.142696928	0.088395599	0.059153653	0.001695327	8.70E-05	0.998277807	0.999325446	Bacteria.Bacteroidetes.Bacteroidia.Bacteroidales.Porphyromonadaceae.Parabacteroides	SRGAP2C
301897	ENSG00000171943	rs1311664345	0.045345379	0.003539628	0.271142886	0.638824559	0.516110381	-0.553917675	0.099197096	-0.032676804	0.252907591	0.183001561	0.089376966	0.069296069	0.085489438	0.00619909	0.699151458	0.988047315	Bacteria.Proteobacteria.Betaproteobacteria	SRGAP2C
301898	ENSG00000171943	rs1311664345	0.009239341	0.000405973	0.236117117	0.678868631	0.578010379	-0.582718919	0.094008679	-0.025251953	0.215421797	0.156277781	0.078615434	0.060719513	0.021568829	0.000879507	0.639675321	0.935568656	Bacteria.Proteobacteria.Betaproteobacteria.Burkholderiales.Alcaligenaceae	SRGAP2C
301899	ENSG00000171943	rs1311664345	0.009888074	0.001201576	0.667625239	0.981707857	0.647376384	-0.63753025	-0.031291419	-0.00129374	0.243574071	0.188199068	0.072539282	0.056209945	0.040653839	0.003581249	0.879446732	0.998607976	Bacteria.Firmicutes.Clostridia.Clostridiales.Lachnospiraceae.Tyzzerella_4	SRGAP2C
301900	ENSG00000171943	rs1311664345	0.000228147	7.49E-05	0.088287316	0.111988598	1.020541268	-0.857719535	-0.208295353	0.146289695	0.261466693	0.202794292	0.120367547	0.090797216	0.003635067	0.000406387	0.967792983	0.950973549	Bacteria.Firmicutes.Bacilli.Lactobacillales	SRGAP2C
301901	ENSG00000171943	rs1311664345	0.001212626	8.24E-05	0.372482024	0.661727676	0.668567624	-0.605859264	0.063774578	-0.023967102	0.19753391	0.144186189	0.07101579	0.0545276	0.003559782	0.000147704	0.97729231	0.892571169	Bacteria.Bacteroidetes.Bacteroidia.Bacteroidales.Rikenellaceae	SRGAP2C
301902	ENSG00000171943	rs1311664345	0.003529943	0.001168462	0.984110485	0.762251392	0.698742014	-0.594703147	0.002454528	0.029112386	0.230775989	0.175089926	0.122771561	0.095827783	0.0092646	0.001135793	0.990263512	0.935449612	Bacteria.Proteobacteria.Gammaproteobacteria.Pseudomonadales	SRGAP2C
301903	ENSG00000171943	rs1311664345	0.000447795	0.000146629	0.156550126	0.188987196	0.960734106	-0.809505712	0.137087262	-0.093974483	0.25975393	0.200660202	0.095641055	0.070790602	0.005501532	0.000815366	0.732017629	0.967801773	Bacteria.Firmicutes.Clostridia.Clostridiales.Ruminococcaceae.Ruminococcus_2	SRGAP2C
301904	ENSG00000171943	rs1311664345	0.002745449	0.010109777	0.582356533	0.803598165	0.688174316	-0.507326294	-0.096974222	-0.032133235	0.221001711	0.191479288	0.175451657	0.128681582	0.011293946	0.009133971	0.829139697	0.964824305	Bacteria.Actinobacteria	SRGAP2C
301905	ENSG00000171943	rs1311664345	0.702915902	0.702841082	0.086307228	0.10450485	-0.214024848	0.204569931	0.180541146	-0.157621077	0.558705737	0.533882614	0.103663283	0.095735777	0.960925569	0.671431781	0.997187614	0.921529413	Bacteria.Bacteroidetes.Bacteroidia.Bacteroidales	SRGAP2C
301906	ENSG00000171943	rs1311664345	0.000538881	2.54E-05	0.500919694	0.180908353	0.722804253	-0.648613627	0.054952738	-0.080941826	0.198495675	0.143043499	0.081192148	0.059846967	0.002304876	6.69E-05	0.99935717	0.949725174	Bacteria.Firmicutes.Erysipelotrichia.Erysipelotrichales.Erysipelotrichaceae.Erysipelotrichaceae_UCG_003	SRGAP2C
301907	ENSG00000171943	rs1311664345	0.013762606	0.002880502	0.981362262	0.812591712	0.704321409	-0.596408761	-0.003637866	0.024495682	0.278153605	0.192542116	0.155125388	0.102901734	0.063157957	0.007347136	0.998820086	0.961415255	Bacteria.Firmicutes.Clostridia.Clostridiales.Family_XIII	SRGAP2C
301908	ENSG00000171943	rs1311664345	0.015941449	0.000277923	0.341658675	0.729659935	0.569429716	-0.643192452	-0.09406456	-0.025639677	0.230074434	0.167328554	0.098197915	0.073874655	0.039604255	0.000738148	0.779294783	0.983121182	Bacteria.Firmicutes.Clostridia.Clostridiales.Lachnospiraceae.Eubacterium_eligens_group	SRGAP2C
301909	ENSG00000171943	rs1311664345	0.185322989	0.071304039	0.964396955	0.83908679	0.674420708	-0.690578554	0.005314769	0.019286753	0.503777527	0.376640435	0.118609494	0.094600068	0.677033983	0.30114363	0.999330493	0.997562661	Bacteria.Proteobacteria	SRGAP2C
301910	ENSG00000171943	rs1311664345	0.001553971	7.68E-05	0.449764466	0.136290491	0.737078173	-0.641716657	0.086774973	-0.116285811	0.223100479	0.151989555	0.114117389	0.077090711	0.005782176	0.000155053	0.872553811	0.928469147	Bacteria.Actinobacteria.Actinobacteria.Bifidobacteriales.Bifidobacteriaceae.Bifidobacterium	SRGAP2C
301911	ENSG00000171943	rs1311664345	0.000344736	2.46E-05	0.512859584	0.295007873	0.754724101	-0.685649983	0.04791962	-0.059436672	0.199733594	0.150913212	0.072825773	0.056300067	0.001788069	6.83E-05	0.904834564	0.836765477	Bacteria.Proteobacteria.Betaproteobacteria.Burkholderiales.Alcaligenaceae.Parasutterella	SRGAP2C
301912	ENSG00000171943	rs1311664345	0.095146653	0.083700884	0.4354669	0.227781312	0.510704286	-0.401997612	-0.080257134	0.092059082	0.301566172	0.228853692	0.102274516	0.075607567	0.18432388	0.084390638	0.981446852	0.925873833	Bacteria.Proteobacteria.Gammaproteobacteria.Enterobacteriales.Enterobacteriaceae.Citrobacter	SRGAP2C
301913	ENSG00000171943	rs1311664345	0.000905065	0.000159384	0.918984088	0.718804083	0.692726368	-0.602759289	-0.007857028	0.021591216	0.199148478	0.150327164	0.076947055	0.059705851	0.003222154	0.000259484	0.918645902	0.922960809	Bacteria.Fusobacteria.Fusobacteriia.Fusobacteriales.Fusobacteriaceae.Fusobacterium	SRGAP2C
301914	ENSG00000171943	rs1311664345	0.001091162	4.15E-05	0.023776888	0.016286178	0.649241892	-0.606359718	0.21602681	-0.168783096	0.189914053	0.137886796	0.093313258	0.068427674	0.003628092	8.73E-05	0.997604342	0.960973997	Bacteria.Proteobacteria.Deltaproteobacteria	SRGAP2C
301915	ENSG00000171943	rs1311664345	0.001326569	6.98E-05	0.413704584	0.129475991	0.746857774	-0.64596954	0.094598629	-0.118364045	0.2225803	0.152005106	0.114990018	0.077077093	0.004982423	0.000157175	0.926269826	0.950390646	Bacteria.Actinobacteria.Actinobacteria.Bifidobacteriales.Bifidobacteriaceae	SRGAP2C
301916	ENSG00000171943	rs1311664345	0.005364706	0.0003772	0.61511609	0.932711501	0.647936227	-0.600072291	-0.059499567	0.007243094	0.224899051	0.159967081	0.1177706	0.085452598	0.012436293	0.000570717	0.907684411	0.997132292	Bacteria.Firmicutes.Bacilli.Bacillales	SRGAP2C
301917	ENSG00000171943	rs1311664345	0.031510169	0.001941782	0.279648532	0.70910363	0.533831484	-0.565841622	0.09754779	-0.02604145	0.242861817	0.175170096	0.08947666	0.06949954	0.057854743	0.003426361	0.631277798	0.994680072	Bacteria.Proteobacteria.Betaproteobacteria.Burkholderiales	SRGAP2C
301918	ENSG00000171943	rs1311664345	0.001597852	1.02E-05	0.439243152	0.050020848	0.827135027	-0.833716919	0.070727546	-0.121600464	0.251053688	0.174173147	0.090879778	0.060893071	0.013314198	0.000126469	0.672593942	0.855449133	Bacteria.Firmicutes.Clostridia.Clostridiales.Ruminococcaceae.Ruminococcus_1	SRGAP2C
301919	ENSG00000171943	rs1311664345	0.001205843	8.22E-05	0.371677212	0.661626651	0.668778109	-0.605907149	0.063928008	-0.023974152	0.197490252	0.144176795	0.071066189	0.054526251	0.003563569	0.000150289	0.975933082	0.877983283	Bacteria.Bacteroidetes.Bacteroidia.Bacteroidales.Rikenellaceae.Alistipes	SRGAP2C
301920	ENSG00000171943	rs1311664345	0.001303587	0.000653943	0.477858682	0.298439886	0.664220997	-0.556644455	0.063358156	-0.074040025	0.197618307	0.155440825	0.088752164	0.070637083	0.005113245	0.000982783	0.999694213	0.863959089	Bacteria.Firmicutes.Clostridia.Clostridiales.Lachnospiraceaencultured	SRGAP2C
301921	ENSG00000171943	rs1311664345	0.000725968	0.00013424	0.825659794	0.896931948	0.710069117	-0.612785537	-0.01935304	-0.008637217	0.200117766	0.15092777	0.087506278	0.066416825	0.003805706	0.000242193	0.982862011	0.99421939	Bacteria.Firmicutes.Negativicutes.Selenomonadales.Veillonellaceae.Veillonella	SRGAP2C
301922	ENSG00000171943	rs1311664345	0.000150199	1.99E-05	0.031082775	0.091972195	0.762474351	-0.649876597	-0.197003841	0.105026132	0.189334165	0.141204173	0.089390709	0.061406511	0.000860412	6.19E-05	0.893190239	0.987424055	Bacteria.Proteobacteria.Gammaproteobacteria.Pasteurellales.Pasteurellaceae	SRGAP2C
301923	ENSG00000171943	rs1311664345	0.002152558	9.03E-05	0.322220727	0.86351522	0.638626653	-0.605819616	-0.081397247	0.010839643	0.199827844	0.145089299	0.081601223	0.06280817	0.006235564	0.000148125	0.452573973	0.995819926	Bacteria.Firmicutes.Clostridia.Clostridiales.Lachnospiraceae.Lachnospira	SRGAP2C
301924	ENSG00000171943	rs1311664345	0.000178609	2.28E-05	0.038249783	0.113045596	0.753155611	-0.644725258	-0.189747372	0.099047538	0.189425879	0.141241246	0.089706179	0.061660164	0.001039485	6.68E-05	0.914489909	0.989428248	Bacteria.Proteobacteria.Gammaproteobacteria.Pasteurellales.Pasteurellaceae.Haemophilus	SRGAP2C
301925	ENSG00000171943	rs1311664345	0.018660246	0.003893934	0.613956143	0.92363799	0.891727958	-0.685613111	0.064724691	-0.007867981	0.36958219	0.229013054	0.127692999	0.081766543	0.088196326	0.009313484	0.999985325	0.999758873	Bacteria.Firmicutes.Clostridia.Clostridiales.Ruminococcaceae.Ruminococcaceae_UCG_014	SRGAP2C
301926	ENSG00000171943	rs1311664345	0.057691825	0.003095372	0.502895405	0.743399822	0.565605068	-0.688876485	-0.069548049	-0.026183412	0.29272191	0.224172445	0.103234095	0.079644821	0.168736446	0.013318777	0.961249848	0.997513341	Bacteria.Firmicutes.Clostridia.Clostridiales.Lachnospiraceae.Eubacterium_xylanophilum_group	SRGAP2C
301927	ENSG00000171943	rs1311664345	0.000985395	0.009823606	0.693478248	0.260705288	0.732809536	-0.455756045	0.034903394	0.079902724	0.212328208	0.17131946	0.088163026	0.070423017	0.009223883	0.015833048	0.806566412	0.906535262	Bacteria.Bacteroidetes.Bacteroidia.Bacteroidales.Porphyromonadaceae.Odoribacter	SRGAP2C
301928	ENSG00000171943	rs1311664345	0.000856824	8.68E-05	0.58578991	0.349020433	0.690176918	-0.602458626	-0.044825175	0.053543893	0.197427081	0.143886912	0.081846092	0.056762306	0.003021337	0.000187365	0.968802863	0.970717386	Bacteria.Bacteroidetes.Bacteroidia.Bacteroidales.Prevotellaceae	SRGAP2C
301929	ENSG00000171943	rs1311664345	0.004774966	0.000330975	0.194506038	0.435644054	0.604978955	-0.595067531	-0.087000735	0.037852994	0.207021477	0.156967047	0.066367461	0.048256121	0.021927061	0.0010027	0.952805104	0.99999132	Bacteria.Firmicutes.Clostridia.Clostridiales.Clostridiaceae_1	SRGAP2C
301930	ENSG00000171943	rs1311664345	0.00394993	0.000175755	0.153383049	0.548145592	0.607225386	-0.594233384	-0.159619568	0.046158674	0.203166679	0.149276344	0.110496489	0.076459884	0.011030314	0.000284386	0.460139814	0.872264526	Bacteria.Firmicutes.Clostridia.Clostridiales.Peptostreptococcaceae	SRGAP2C
301931	ENSG00000171943	rs1311664345	0.000340258	5.12E-05	0.498282712	0.833529575	0.738526566	-0.621908091	0.045338155	0.0107121	0.195241561	0.143360248	0.066574651	0.050762731	0.001655497	0.000113084	0.761082404	0.995170733	Bacteria.Proteobacteria.Betaproteobacteria.Burkholderiales.Alcaligenaceae.Sutterella	SRGAP2C
301932	ENSG00000171943	rs1311664345	0.000586433	5.65E-05	0.777106676	0.730136522	0.732370778	-0.631080005	0.025004782	0.022119762	0.202585904	0.146415304	0.087961204	0.0638501	0.002531955	0.000121165	0.92697622	0.96508845	Bacteria.Firmicutes.Clostridia.Clostridiales.Ruminococcaceae.Ruminococcaceae_UCG_002	SRGAP2C
301933	ENSG00000171943	rs1311664345	0.000174994	2.50E-05	0.136521673	0.220049121	0.812638301	-0.698476805	-0.144581756	0.092434256	0.204075585	0.153862144	0.095906793	0.074644544	0.001214139	8.32E-05	0.920183094	0.879545817	Bacteria.Firmicutes.Clostridia.Clostridiales.Lachnospiraceae.Fusicatenibacter	SRGAP2C
301934	ENSG00000171943	rs1311664345	0.015921027	0.010493409	0.652364628	0.715048194	0.829539306	-0.708990832	-0.047068372	0.031058089	0.335102067	0.269014392	0.104002188	0.084700644	0.092965153	0.023830047	0.9994853	0.999502343	Bacteria.Firmicutes.Clostridia.Clostridiales.Lachnospiraceae.Ruminococcus_gnavus_group	SRGAP2C
301935	ENSG00000171943	rs1311664345	0.019254454	0.000678618	0.176821886	0.813839029	0.540843083	-0.581940598	-0.126373394	0.015888866	0.22532305	0.163033353	0.092551439	0.067201981	0.034160183	0.000785394	0.390637377	0.993241202	Bacteria.Firmicutes.Clostridia.Clostridiales.Peptostreptococcaceae.Intestinibacter	SRGAP2C
301936	ENSG00000171943	rs1311664345	0.001904108	0.000609675	0.805668402	0.77117411	0.737792775	-0.658893588	-0.024678412	0.024261853	0.227942561	0.182874129	0.099902997	0.083072665	0.014630714	0.00228005	0.926890345	0.930844767	Bacteria.Firmicutes.Clostridia.Clostridiales.Lachnospiraceae.Blautia	SRGAP2C
301937	ENSG00000171943	rs1311664345	0.000212196	5.41E-05	0.098532902	0.125425419	0.978631579	-0.821811771	-0.21015752	0.142864898	0.249346626	0.190140096	0.125388726	0.092029175	0.002780322	0.000242774	0.976314705	0.946394015	Bacteria.Firmicutes.Bacilli.Lactobacillales.Streptococcaceae.Streptococcus	SRGAP2C
301938	ENSG00000171943	rs1311664345	0.013100719	0.009874575	0.442075954	0.771349053	0.936996657	-0.705002011	0.099107652	-0.026804179	0.367289024	0.265204557	0.128141626	0.091849877	0.077196287	0.023324403	0.981084248	0.998600531	Bacteria.Firmicutes.Clostridia.Clostridiales.Ruminococcaceae.Ruminiclostridium_6	SRGAP2C
301939	ENSG00000171943	rs1311664345	0.000191553	9.58E-05	0.057133057	0.099102721	1.103017479	-0.890712485	-0.239460041	0.154018043	0.278874994	0.214193998	0.123644289	0.092052271	0.004655987	0.000833575	0.933709887	0.933837527	Bacteria.Firmicutes.Bacilli	SRGAP2C
301940	ENSG00000171943	rs1311664345	0.70291326	0.702888334	0.086345274	0.104634303	-0.214056183	0.204633956	0.180534272	-0.157613604	0.558782313	0.534138984	0.103672168	0.0957677	0.960563694	0.669204306	0.997675757	0.924386311	Bacteria.Bacteroidetes	SRGAP2C
301941	ENSG00000171943	rs1311664345	0.001146398	0.003094771	0.643762493	0.358907001	0.764772267	-0.51738459	0.035325447	0.052110768	0.224753996	0.168362342	0.07603228	0.056397305	0.009409874	0.007539373	0.738797052	0.868739518	Bacteria.Firmicutes.Clostridia.Clostridiales.Lachnospiraceae.Lachnospiraceae_UCG_010	SRGAP2C
301942	ENSG00000171943	rs1311664345	0.000886591	0.000845372	0.602418635	0.64278361	0.768194876	-0.570636641	0.050807804	0.032431075	0.220428645	0.16303306	0.097057281	0.069596732	0.006671836	0.00197906	0.909366316	0.998819627	Bacteria.Firmicutes.Clostridia.Clostridiales.Ruminococcaceae.Ruminococcaceae_UCG_003	SRGAP2C
301943	ENSG00000171943	rs1311664345	0.089479083	0.027802007	0.384877566	0.657041923	0.517469582	-0.553276457	-0.08930528	0.03598024	0.30017343	0.245837477	0.102080858	0.080663751	0.231109963	0.052123853	0.997594253	0.968632983	Bacteria.Firmicutes.Erysipelotrichia.Erysipelotrichales.Erysipelotrichaceae.Faecalitalea	SRGAP2C
301944	ENSG00000171943	rs1311664345	0.24572626	0.023413189	0.38639558	0.695060367	0.418059584	-0.514669528	0.126731956	-0.036910096	0.356898055	0.221709829	0.1453279	0.093741881	0.276668927	0.038289588	0.99759175	0.986746924	Bacteria.Firmicutes.Clostridia.Clostridiales.Lachnospiraceae.Lachnospiraceae_UCG_008	SRGAP2C
301945	ENSG00000171943	rs1311664345	0.297572729	0.19538521	0.299138947	0.367408978	0.382749729	-0.389259495	0.12487748	-0.089802767	0.364497929	0.297534853	0.119311932	0.098938403	0.498539303	0.253074178	0.867621764	0.868436911	Bacteria.Firmicutes.Negativicutes.Selenomonadales	SRGAP2C
301946	ENSG00000171943	rs1311664345	0.000736466	6.43E-05	0.703173417	0.751872369	0.735310251	-0.641714118	0.042713074	-0.024495115	0.207495895	0.150178587	0.111602932	0.077146896	0.003501168	0.000142189	0.998043854	0.98261409	Bacteria.Firmicutes.Clostridia.Clostridiales.Ruminococcaceaencultured	SRGAP2C
301947	ENSG00000171943	rs1311664345	0.120516953	0.32268312	0.67023162	0.242354351	0.545237765	-0.295666356	-0.056622191	0.129298585	0.346568451	0.296692806	0.13236558	0.109587673	0.345153459	0.341568448	0.857238763	0.913834648	Bacteria.Firmicutes.Clostridia.Clostridiales.Ruminococcaceae.Anaerotruncus	SRGAP2C
301948	ENSG00000171943	rs1311664345	0.001016188	0.000105004	0.93432873	0.99775753	0.702722153	-0.626707803	0.005952515	-0.000151765	0.204193251	0.151679282	0.071960173	0.053791692	0.004859907	0.000290689	0.821147866	0.886618609	Bacteria.Firmicutes.Clostridia.Clostridiales.Lachnospiraceae.Roseburia	SRGAP2C
301949	ENSG00000171943	rs1311664345	0.190815745	0.08378977	0.16821786	0.276683841	0.394065985	-0.423417678	-0.147382979	0.091964802	0.298092725	0.24111884	0.105765235	0.083832113	0.265309693	0.098971558	0.999878354	0.961181071	Bacteria.Bacteroidetes.Bacteroidia.Bacteroidales.Porphyromonadaceae.Barnesiella	SRGAP2C
301950	ENSG00000171943	rs1311664345	0.000689392	3.60E-05	0.747013202	0.385256657	0.733937693	-0.66761811	-0.028816438	0.056198434	0.20590129	0.150444013	0.088952336	0.064289468	0.00315636	7.99E-05	0.998291816	0.97562022	Bacteria.Bacteroidetes.Bacteroidia.Bacteroidales.Porphyromonadaceae	SRGAP2C
301951	ENSG00000171943	rs1311664345	0.006425481	0.000553901	0.352015797	0.66848161	0.618370288	-0.597372742	-0.075248406	0.024603611	0.219568119	0.164435364	0.080272334	0.05719265	0.019651846	0.000984284	0.892227828	0.979585985	Bacteria.Firmicutes.Erysipelotrichia.Erysipelotrichales.Erysipelotrichaceae.Erysipelatoclostridium	SRGAP2C
301952	ENSG00000171943	rs1311664345	0.003198553	0.000575603	0.630205621	0.470201804	0.802663486	-0.733567066	0.042407957	-0.04696332	0.262159585	0.202591448	0.087669274	0.064652208	0.025115743	0.002244728	0.999858829	0.941143086	Bacteria.Proteobacteria.Betaproteobacteria.Neisseriales.Neisseriaceae.Eikenella	SRGAP2C
301953	ENSG00000171943	rs1311664345	0.000804695	9.57E-05	0.593306155	0.245107734	0.696462019	-0.600742357	0.049388236	-0.080173349	0.198097419	0.144455706	0.092021802	0.068353542	0.002797043	0.000182036	0.987817466	0.997201293	Bacteria.Firmicutes.Clostridia.Clostridiales.Lachnospiraceae.Coprococcus_1	SRGAP2C
301954	ENSG00000171943	rs1311664345	0.000840767	0.000625339	0.629195734	0.681098051	0.751461173	-0.581774047	0.061416036	0.04016149	0.214589078	0.161825727	0.126589865	0.097286031	0.006046331	0.001200541	0.999672451	0.998587032	Bacteria.Firmicutes.Clostridia.Clostridiales.Ruminococcaceae.Butyricicoccus	SRGAP2C
301955	ENSG00000171943	rs1311664345	0.022872243	0.001341417	0.438182738	0.968317981	0.588435372	-0.644825679	-0.076687748	0.002837234	0.252450939	0.192379944	0.098309164	0.071159881	0.071598217	0.004608787	0.836955296	0.998504835	Bacteria.Firmicutes.Erysipelotrichia.Erysipelotrichales.Erysipelotrichaceae.Clostridium_innocuum_group	SRGAP2C
301956	ENSG00000171943	rs1311664345	0.00227314	0.000901953	0.64976814	0.746317846	0.781202084	-0.599671795	0.048233817	0.022732716	0.245844757	0.17234234	0.10572997	0.069973403	0.015594145	0.002355718	0.587372151	0.982958806	Bacteria.Firmicutes.Clostridia.Clostridiales.Christensenellaceae	SRGAP2C
301957	ENSG00000171943	rs1311664345	0.00132293	0.000354673	0.900093114	0.960748736	0.699560243	-0.626363938	-0.009085444	0.002722179	0.208429109	0.166144115	0.072086574	0.05510024	0.008203624	0.001045923	0.963437541	0.99789802	Bacteria.Verrucomicrobia	SRGAP2C
301958	ENSG00000171943	rs1311664345	0.015675513	0.002953606	0.979561711	0.66940406	0.724147154	-0.712346081	0.003343192	-0.043059937	0.291810741	0.230607165	0.129998368	0.100392951	0.07564652	0.008291281	0.88941568	0.983651864	Bacteria.Firmicutes.Clostridia.Clostridiales.Lachnospiraceae.Lachnospiraceae_ND3007_group	SRGAP2C
301959	ENSG00000171943	rs1311664345	0.000132625	1.78E-05	0.102497118	0.113035882	0.885399964	-0.755299109	0.122186708	-0.083081334	0.21788178	0.162995425	0.073774368	0.051719285	0.001121284	6.57E-05	0.955858825	0.932392372	Bacteria.Firmicutes.Clostridia.Clostridiales.Lachnospiraceae.Tyzzerella	SRGAP2C
301960	ENSG00000171943	rs1311664345	0.002566433	8.15E-05	0.963419136	0.569105044	0.688635721	-0.650555375	-0.002956513	0.027947187	0.219538632	0.154709723	0.064215486	0.048834639	0.013382695	0.000342584	0.999354761	0.999171204	Bacteria.Proteobacteria.Gammaproteobacteria.Enterobacteriales.Enterobacteriaceae	SRGAP2C
301961	ENSG00000171943	rs1311664345	0.001124829	6.08E-05	0.771486703	0.582918958	0.722514308	-0.652243648	-0.018066197	0.026289667	0.211953796	0.15207805	0.061945817	0.047636038	0.006131285	0.000189415	0.999492402	0.999741582	Bacteria.Proteobacteria.Gammaproteobacteria.Enterobacteriales.Enterobacteriaceae.Escherichia_Shigella	SRGAP2C
301962	ENSG00000171943	rs1311664345	0.104350397	0.117765482	0.64036527	0.671368725	0.969034848	-0.839698399	-0.056696341	0.045310268	0.588304145	0.529698203	0.120788584	0.106311701	0.756290166	0.435605318	0.999135888	0.996172726	Bacteria.Firmicutes.Clostridia.Clostridiales.Ruminococcaceae	SRGAP2C
301963	ENSG00000171943	rs1311664345	0.000225646	2.41E-05	0.207001687	0.37302134	0.779470091	-0.657449509	-0.125516864	0.062680974	0.19953478	0.144493959	0.098478358	0.06987729	0.001334234	6.84E-05	0.997117901	0.950206352	Bacteria.Firmicutes.Clostridia.Clostridiales.Lachnospiraceae.Eubacterium_hallii_group	SRGAP2C
301964	ENSG00000171943	rs1311664345	0.000172379	1.90E-05	0.042808473	0.159224103	0.765516012	-0.665934669	-0.173383845	0.093462713	0.192027073	0.144306616	0.083918268	0.065633059	0.000936143	5.02E-05	0.544669437	0.898804078	Bacteria.Firmicutes.Clostridia.Clostridiales.Lachnospiraceae.Dorea	SRGAP2C
301965	ENSG00000171943	rs1311664345	0.004949452	0.000387094	0.434837436	0.663905104	0.630076108	-0.604363208	-0.056401118	0.022250154	0.21654977	0.16145145	0.071775029	0.050971511	0.025017102	0.001391013	0.99714486	0.996602117	Bacteria.Firmicutes.Clostridia.Clostridiales.Clostridiaceae_1.Clostridium_sensu_stricto_1	SRGAP2C
301966	ENSG00000171943	rs1311664345	0.006686426	0.012118291	0.69873172	0.748324478	0.769107456	-0.565470754	-0.046944979	-0.031854907	0.274494723	0.219093299	0.120758832	0.098862515	0.037696536	0.025364525	0.938664803	0.866226728	Bacteria.Firmicutes.Erysipelotrichia.Erysipelotrichales	SRGAP2C
301967	ENSG00000171943	rs1311664345	8.68E-05	0.000130496	0.060863252	0.375140298	0.8708362	-0.654428605	-0.155713435	0.053423762	0.207983828	0.160856076	0.08162811	0.059823631	0.00166685	0.00056865	0.260179889	0.93224343	Bacteria.Firmicutes.Clostridia.Clostridiales.Lachnospiraceae.Anaerostipes	SRGAP2C
301968	ENSG00000171943	rs1311664345	0.009886298	0.001066366	0.975239191	0.716168471	0.712579201	-0.667715442	-0.002985323	0.026418594	0.268099716	0.194896718	0.095813106	0.072345587	0.03243886	0.00226445	0.766992585	0.960097875	Bacteria.Firmicutes.Clostridia.Clostridiales.Lachnospiraceae.Lachnoclostridium	SRGAP2C
301969	ENSG00000171943	rs1311664345	0.000430338	0.000231147	0.149210547	0.436526957	0.984532147	-0.724224336	0.131162964	-0.047905849	0.265311221	0.185735043	0.089860972	0.06118998	0.007614427	0.001308016	0.764029902	0.941770524	Bacteria.Bacteroidetes.Bacteroidia.Bacteroidales.Prevotellaceae.Prevotella_9	SRGAP2C
301970	ENSG00000171943	rs1311664345	0.002215955	0.000740635	0.654670799	0.216425757	0.658650289	-0.544810838	-0.0338593	0.071131014	0.20672181	0.153816404	0.07535099	0.056985666	0.008809678	0.001133767	0.904995655	0.935010895	Bacteria.Firmicutes.Negativicutes.Selenomonadales.Acidaminococcaceae	SRGAP2C
301971	ENSG00000171943	rs1311664345	0.027807563	0.012300439	0.866036264	0.869831357	0.750684997	-0.600927887	0.024480574	0.016287111	0.333564391	0.233346137	0.144544081	0.098996994	0.129520719	0.02860793	0.99792254	0.986607256	Bacteria.Firmicutes.Clostridia.Clostridiales.Family_XIII.Family_XIII_AD3011_group	SRGAP2C
301972	ENSG00000171943	rs1311664345	0.000217881	6.22E-05	0.098534995	0.124527243	0.983061672	-0.828991682	-0.210311556	0.145626451	0.250979753	0.193565575	0.125481427	0.093580957	0.003123051	0.000273563	0.981698993	0.951383867	Bacteria.Firmicutes.Bacilli.Lactobacillales.Streptococcaceae	SRGAP2C
301973	ENSG00000171943	rs1311664345	0.000542024	3.94E-05	0.646827481	0.870291918	0.736558022	-0.653165834	-0.056905415	0.014445566	0.202373059	0.148051479	0.123623182	0.08811827	0.002309446	9.60E-05	0.999670759	0.996530704	Bacteria.Firmicutes.Clostridia.Clostridiales.Ruminococcaceae.Flavonifractor	SRGAP2C
301974	ENSG00000171943	rs1311664345	0.140152856	0.061844662	0.595668678	0.699384343	0.547015506	-0.537876212	-0.082171352	0.043633683	0.36627157	0.283063797	0.15409094	0.112497516	0.282074155	0.087707677	0.998891856	0.999590371	Bacteria.Firmicutes.Bacilli.Bacillales.Staphylococcaceae.Staphylococcus	SRGAP2C
301975	ENSG00000171943	rs1311664345	0.042707416	0.025865102	0.770146624	0.82845711	0.637633611	-0.5835466	0.020293064	-0.012245503	0.308461439	0.255885212	0.069163773	0.056286854	0.188696763	0.068706167	0.98776731	0.932561433	Bacteria.Firmicutes.Clostridia.Clostridiales.Ruminococcaceae.Faecalibacterium	SRGAP2C
301976	ENSG00000171943	rs1311664345	0.011724244	0.000850779	0.823200091	0.869325227	0.666484507	-0.628994842	-0.022943943	-0.011984865	0.256977807	0.179810162	0.10227522	0.072562146	0.029394982	0.001783998	0.992277928	0.998719086	Bacteria.Firmicutes.Bacilli.Bacillales.Family_XI.Gemella	SRGAP2C
301977	ENSG00000171943	rs1311664345	0.812222623	0.648979471	0.042029652	0.036860894	-0.101919456	0.1893603	0.171750669	-0.164661269	0.427286513	0.414082332	0.082804872	0.077262868	0.935781664	0.659746169	0.999973618	0.989705988	Bacteria.Bacteroidetes.Bacteroidia.Bacteroidales.Bacteroidaceae.Bacteroides	SRGAP2C
301978	ENSG00000171943	rs1311664345	0.002234483	0.000893665	0.642685559	0.750510033	0.783074364	-0.600285653	0.049302792	0.022349265	0.245988598	0.172373216	0.105771993	0.069990812	0.015601563	0.002417968	0.586441244	0.978565828	Bacteria.Firmicutes.Clostridia.Clostridiales.Christensenellaceae.Christensenellaceae_R_7_group	SRGAP2C
301979	ENSG00000171943	rs1311664345	0.000506352	4.02E-05	0.643117046	0.710544289	0.726740721	-0.637605916	-0.062097458	0.033096127	0.198524708	0.144694452	0.133394514	0.088788119	0.002042544	7.80E-05	0.999276643	0.988728768	Bacteria.Firmicutes.Clostridia.Clostridiales.Ruminococcaceae.Ruminiclostridium_5	SRGAP2C
301980	ENSG00000171943	rs1311664345	0.000605093	3.97E-05	0.562539237	0.966029148	0.695883788	-0.624066775	0.044943734	-0.002486248	0.193014517	0.141522212	0.077214848	0.05815317	0.002513221	7.24E-05	0.775859081	0.93164566	Bacteria.Firmicutes.Clostridia.Clostridiales.Lachnospiraceae.Lachnospiraceae_NK4A136_group	SRGAP2C
301981	ENSG00000171943	rs1311664345	0.000387014	2.08E-05	0.548490282	0.206974149	0.716006678	-0.64585635	0.045217633	-0.065832318	0.191273038	0.140699473	0.074965843	0.051647726	0.001749788	4.94E-05	0.80383078	0.790010861	Bacteria.Firmicutes.Negativicutes.Selenomonadales.Veillonellaceae.Dialister	SRGAP2C
301982	ENSG00000171943	rs1311664345	0.000772137	8.95E-05	0.105011836	0.10360379	1.118633849	-0.90376754	0.216887568	-0.153131126	0.317000023	0.216304054	0.131929452	0.092761848	0.014872255	0.000996945	0.99991226	0.954009664	Bacteria.Actinobacteria.Coriobacteriia.Coriobacteriales.Coriobacteriaceae.Collinsella	SRGAP2C
301983	ENSG00000171943	rs1311664345	0.158776842	0.156368179	0.16771322	0.048730717	0.408616832	-0.302944804	-0.181333903	0.19240229	0.286633724	0.211259885	0.129972541	0.095786339	0.249112591	0.143123432	0.722632096	0.720034412	Bacteria.Firmicutes.Clostridia.Clostridiales.Ruminococcaceae.Ruminiclostridium_9	SRGAP2C
301984	ENSG00000171943	rs1311664345	0.000787018	2.94E-05	0.197605355	0.110340179	0.904179088	-0.776074375	0.20357739	-0.181731261	0.256666252	0.172688029	0.156390599	0.112265309	0.006945967	0.000159058	0.999739884	0.859864217	Bacteria.Actinobacteria.Coriobacteriia.Coriobacteriales.Coriobacteriaceae	SRGAP2C
301985	ENSG00000171943	rs1311664345	0.002914412	0.001434753	0.331578262	0.396343032	0.934723364	-0.779106579	0.129102978	-0.086139137	0.302151361	0.233971928	0.131973564	0.10088732	0.040417526	0.007944331	0.99032513	0.887246178	Bacteria.Firmicutes.Clostridia.Clostridiales.Ruminococcaceae.Ruminococcaceae_UCG_013	SRGAP2C
301986	ENSG00000171943	rs1311664345	0.073930042	0.039823567	0.369008212	0.146636165	0.514810896	-0.421195688	0.090418135	-0.102741364	0.283433427	0.200788427	0.099951657	0.069936142	0.155524571	0.043228485	0.763027842	0.854912415	Bacteria.Firmicutes.Negativicutes.Selenomonadales.Veillonellaceae	SRGAP2C
301987	ENSG00000171943	rs1311664345	0.006633202	0.012099783	0.695935424	0.747227431	0.769305201	-0.565181429	-0.047407644	-0.031985885	0.274281937	0.218931747	0.12076809	0.098822691	0.037247122	0.024891055	0.928631531	0.862626287	Bacteria.Firmicutes.Erysipelotrichia.Erysipelotrichales.Erysipelotrichaceae	SRGAP2C
301988	ENSG00000171943	rs1311664345	0.015837331	0.000504058	0.031605269	0.136630292	0.511282188	-0.539135452	-0.205848752	0.105077872	0.20636635	0.14721983	0.09370331	0.069721945	0.035050216	0.001093696	0.945687051	0.823043084	Bacteria.Firmicutes.Bacilli.Lactobacillales.Carnobacteriaceae.Granulicatella	SRGAP2C
301989	ENSG00000171943	rs1311664345	0.000887951	0.000148155	0.837450826	0.60068535	0.692589273	-0.60008017	-0.015842928	0.031049801	0.198761894	0.148860164	0.076915124	0.059031182	0.003141298	0.000249256	0.90427485	0.909375003	Bacteria.Fusobacteria.Fusobacteriia.Fusobacteriales	SRGAP2C
301990	ENSG00000171943	rs1311664345	0.299878538	0.280584659	0.470526486	0.506656225	0.437179129	-0.405444394	0.083507973	-0.064495115	0.418339977	0.372628997	0.115045987	0.09658549	0.64440258	0.31375936	0.998803525	0.997226571	Bacteria.Firmicutes.Clostridia.Clostridiales.Lachnospiraceae.Eubacterium_rectale_group	SRGAP2C
301991	ENSG00000171984	rs6116933	0.041832995	0.005398906	0.783239091	0.844767185	0.30327981	-0.710564838	-0.020767052	-0.025584934	0.146073311	0.246831417	0.075177187	0.130148211	0.059344368	0.004112496	0.982513421	0.990641012	Bacteria.Firmicutes.Negativicutes.Selenomonadales.Veillonellaceae.Veillonella	SHLD1
301992	ENSG00000171984	rs6116933	0.060845495	0.016725577	0.953547977	0.270863864	0.27565019	-0.600555087	0.00309756	0.097882583	0.144491151	0.244513092	0.052970444	0.088140765	0.058711791	0.01029139	0.922273838	0.829942093	Bacteria.Proteobacteria.Betaproteobacteria.Burkholderiales.Alcaligenaceae.Parasutterella	SHLD1
301993	ENSG00000171984	rs6116933	0.134240008	0.019424751	0.676079516	0.659655763	0.257305428	-0.667984142	0.035861827	-0.069930922	0.169669896	0.278700407	0.085443784	0.158065426	0.186380995	0.018835737	0.988415778	0.988614165	Bacteria.Firmicutes.Bacilli.Lactobacillales.Streptococcaceae	SHLD1
301994	ENSG00000171984	rs6116933	0.669859924	0.197074607	0.092552173	0.296374182	0.080026674	-0.475210927	-0.124521472	0.147699462	0.186854038	0.364625015	0.072937689	0.140304771	0.460986127	0.12303261	0.629687188	0.996502544	Bacteria.Firmicutes.Clostridia.Clostridiales.Family_XI	SHLD1
301995	ENSG00000171984	rs6116933	0.053730286	0.014566837	0.838216142	0.518189056	0.312580394	-0.647520775	0.014530228	0.075955415	0.159100983	0.257961574	0.070880675	0.116912236	0.080309208	0.012919343	0.970338521	0.907101516	Bacteria.Proteobacteria.Gammaproteobacteria.Pseudomonadales.Pseudomonadaceae.Pseudomonas	SHLD1
301996	ENSG00000171984	rs6116933	0.007661145	0.000804221	0.073408902	0.275211089	0.41729711	-0.846009304	0.129852199	-0.116989371	0.15161625	0.240620955	0.071358846	0.106314112	0.018728184	0.000897517	0.296882338	0.88822563	Bacteria.Firmicutes.Clostridia.Clostridiales.Peptostreptococcaceae.Intestinibacter	SHLD1
301997	ENSG00000171984	rs6116933	0.020410445	0.000825028	0.22014402	0.10285656	0.368112077	-0.78543252	-0.128749856	0.263410694	0.154867964	0.223906931	0.103992557	0.159212963	0.028352744	0.001024976	0.66144256	0.861844671	Bacteria.Actinobacteria.Actinobacteria	SHLD1
301998	ENSG00000171984	rs6116933	0.047969695	0.007914323	0.393005314	0.518015354	0.442998711	-0.919366833	0.068486631	-0.085750057	0.21977476	0.335486757	0.079644987	0.131933411	0.124497273	0.018859413	0.997329664	0.92426646	Bacteria.Firmicutes.Negativicutes.Selenomonadales.Veillonellaceae.Megasphaera	SHLD1
301999	ENSG00000171984	rs6116933	0.042760402	0.003869455	0.954003033	0.730357573	0.297351806	-0.70815108	0.003708257	0.042129982	0.143884731	0.236368176	0.064041875	0.121714712	0.042247564	0.003456605	0.97110275	0.997181136	Bacteria.Bacteroidetes.Bacteroidia.Bacteroidales.Prevotellaceae	SHLD1
302000	ENSG00000171984	rs6116933	0.482611923	0.130189094	0.733957357	0.856849161	0.208270868	-0.678239302	0.03777846	-0.029005736	0.294934238	0.442496608	0.110680696	0.160160305	0.603311519	0.202302469	0.930226498	0.93080513	Bacteria.Firmicutes.Negativicutes.Selenomonadales	SHLD1
302001	ENSG00000171984	rs6116933	0.139007357	0.005008322	0.905040022	0.458869514	0.306483496	-0.909628023	0.010023184	-0.102398824	0.204612622	0.31307904	0.083691579	0.137421187	0.285904935	0.018028625	0.949374291	0.966332496	Bacteria.Firmicutes.Clostridia.Clostridiales.Ruminococcaceae.Ruminococcaceae_NK4A214_group	SHLD1
302002	ENSG00000171984	rs6116933	0.030268875	0.006283824	0.539481911	0.610502691	0.323900128	-0.674610409	0.043767198	0.059588409	0.146228763	0.238855361	0.070951608	0.11642165	0.036647049	0.004019852	0.990263512	0.935449612	Bacteria.Proteobacteria.Gammaproteobacteria.Pseudomonadales	SHLD1
302003	ENSG00000171984	rs6116933	0.029681649	0.00125265	0.430992573	0.746065252	0.310045622	-0.738088671	-0.05605193	-0.035063298	0.13945609	0.218753894	0.07073421	0.107816798	0.035414346	0.001152613	0.998525812	0.997174658	Bacteria.Proteobacteria.Deltaproteobacteria.Desulfovibrionales.Desulfovibrionaceae	SHLD1
302004	ENSG00000171984	rs6116933	0.031755025	0.016882806	0.277489739	0.518922296	0.47900395	-0.946548473	0.099298321	-0.100138155	0.21824334	0.385961633	0.090670481	0.154406198	0.108117389	0.025271982	0.790919956	0.962100017	Bacteria.Firmicutes.Clostridia.Clostridiales.Lachnospiraceae.Lachnospiraceae_ND3007_group	SHLD1
302005	ENSG00000171984	rs6116933	0.021470135	0.00349004	0.326645421	0.806239719	0.346882258	-0.712798412	-0.065753346	-0.026478737	0.147199614	0.235113588	0.066528295	0.107513717	0.031519193	0.003426008	0.999694213	0.908553199	Bacteria.Firmicutes.Clostridia.Clostridiales.Lachnospiraceaencultured	SHLD1
302006	ENSG00000171984	rs6116933	0.042634715	0.001292809	0.767396107	0.336963667	0.284160638	-0.723981393	-0.01945969	-0.099775506	0.137415719	0.21522555	0.065515777	0.103145055	0.04857724	0.001379334	0.995339941	0.95316496	Bacteria.Proteobacteria.Deltaproteobacteria.Desulfovibrionales.Desulfovibrionaceae.Bilophila	SHLD1
302007	ENSG00000171984	rs6116933	0.109653491	0.0096854	0.149972451	0.169606825	0.232582342	-0.621372424	0.084751203	-0.145821289	0.14339607	0.233110576	0.058174368	0.104991249	0.079288219	0.007196758	0.914489909	0.989428248	Bacteria.Proteobacteria.Gammaproteobacteria.Pasteurellales.Pasteurellaceae.Haemophilus	SHLD1
302008	ENSG00000171984	rs6116933	0.629680337	0.237275195	0.195205057	0.139280448	0.09719508	-0.385248324	-0.103529391	0.175817543	0.200621138	0.322972193	0.079101526	0.117460726	0.455654056	0.125323744	0.996596763	0.999791394	Bacteria.Firmicutes.Clostridia.Clostridiales.Ruminococcaceae.Ruminococcaceae_UCG_005	SHLD1
302009	ENSG00000171984	rs6116933	0.206830354	0.269901949	0.868261805	0.339082902	0.274370018	-0.43128935	-0.013606697	0.150879518	0.215183753	0.387578697	0.0817103	0.156665565	0.319326758	0.204133941	0.997947728	0.9977362	Bacteria.Actinobacteria.Actinobacteria.Micrococcales	SHLD1
302010	ENSG00000171984	rs6116933	0.006731584	0.00147012	0.076871908	0.417646916	0.585842655	-0.948759113	0.119775429	-0.076852058	0.209269646	0.285602319	0.066627672	0.094215283	0.044447859	0.005672429	0.952951676	0.925873833	Bacteria.Proteobacteria.Gammaproteobacteria.Enterobacteriales.Enterobacteriaceae.Citrobacter	SHLD1
302011	ENSG00000171984	rs6116933	0.026600226	0.000844199	0.276967175	0.431734278	0.318053611	-0.76584685	-0.066675657	0.085884914	0.140178507	0.218777825	0.060815544	0.108557147	0.029781908	0.000908981	0.957730131	0.890158219	Bacteria.Bacteroidetes.Bacteroidia.Bacteroidales.Rikenellaceae	SHLD1
302012	ENSG00000171984	rs6116933	0.533020296	0.503560846	0.83526486	0.506495428	0.228709137	-0.387028733	0.014433216	-0.072723302	0.364914639	0.575387903	0.069127806	0.108866384	0.885771114	0.600831488	0.999973618	0.989705988	Bacteria.Bacteroidetes.Bacteroidia.Bacteroidales.Bacteroidaceae.Bacteroides	SHLD1
302013	ENSG00000171984	rs6116933	0.024512134	0.000649122	0.278151215	0.254050324	0.420732336	-0.885493862	-0.127261584	0.203079566	0.182720325	0.247110823	0.116365605	0.17647562	0.047812185	0.001238354	0.730856894	0.912738845	Bacteria.Actinobacteria	SHLD1
302014	ENSG00000171984	rs6116933	0.011078009	0.006396963	0.130590658	0.537698811	0.516309258	-0.896709323	-0.123444098	0.087311718	0.197437371	0.318217991	0.080623012	0.140920337	0.057791069	0.016721094	0.99759175	0.986746924	Bacteria.Firmicutes.Clostridia.Clostridiales.Lachnospiraceae.Lachnospiraceae_UCG_008	SHLD1
302015	ENSG00000171984	rs6116933	0.05566726	0.001264824	0.354766624	0.874222325	0.273871893	-0.752804327	-0.05759724	0.016481249	0.140550957	0.223322766	0.061797174	0.103705897	0.054144153	0.001428353	0.99935717	0.961625472	Bacteria.Firmicutes.Erysipelotrichia.Erysipelotrichales.Erysipelotrichaceae.Erysipelotrichaceae_UCG_003	SHLD1
302016	ENSG00000171984	rs6116933	0.541282438	0.291356107	0.994192797	0.973270491	0.300188031	-0.766628215	-0.000707613	0.005120382	0.488813513	0.720651734	0.096848858	0.152229218	0.910069696	0.578956755	0.999424297	0.99931625	Bacteria.Firmicutes.Clostridia.Clostridiales.Ruminococcaceae	SHLD1
302017	ENSG00000171984	rs6116933	0.118474224	0.010520551	0.162767126	0.185666003	0.229052981	-0.619345298	0.083236563	-0.13950894	0.144775169	0.23508669	0.058956174	0.104292563	0.079075177	0.007622018	0.893190239	0.987424055	Bacteria.Proteobacteria.Gammaproteobacteria.Pasteurellales.Pasteurellaceae	SHLD1
302018	ENSG00000171984	rs6116933	0.043079261	0.122036728	0.377400587	0.286050195	0.444017908	-0.509538662	0.071238937	0.133542459	0.215194619	0.325227041	0.080153941	0.124147852	0.140722231	0.112885539	0.981084248	0.998600531	Bacteria.Firmicutes.Clostridia.Clostridiales.Ruminococcaceae.Ruminiclostridium_6	SHLD1
302019	ENSG00000171984	rs6116933	0.252752608	0.001976433	0.660327845	0.440005789	0.214785693	-0.828872734	-0.02845985	-0.078116972	0.186133475	0.257065858	0.06446406	0.100542915	0.270588298	0.005456894	0.999858829	0.936374946	Bacteria.Proteobacteria.Betaproteobacteria.Neisseriales.Neisseriaceae.Eikenella	SHLD1
302020	ENSG00000171984	rs6116933	0.084364494	0.02528898	0.918680887	0.598230227	0.285111477	-0.648853171	-0.007690015	0.081628714	0.16266751	0.283368667	0.07502964	0.154148238	0.100213507	0.018172646	0.996508916	0.885182219	Bacteria.Firmicutes.Bacilli.Lactobacillales.Carnobacteriaceae	SHLD1
302021	ENSG00000171984	rs6116933	0.114795529	0.021063737	0.864790793	0.614587344	0.283817402	-0.657271866	-0.009111305	0.045789842	0.177559104	0.278003483	0.053296745	0.090498585	0.162203298	0.024229723	0.884356293	0.998607976	Bacteria.Firmicutes.Clostridia.Clostridiales.Lachnospiraceae.Tyzzerella_4	SHLD1
302022	ENSG00000171984	rs6116933	0.603929569	0.476018337	0.971031165	0.911257833	0.278779073	-0.646581243	0.003717975	-0.019578117	0.53477683	0.901942117	0.10198763	0.174981208	0.954184916	0.728391411	0.999826541	0.999832315	Bacteria.Firmicutes.Clostridia.Clostridiales.Lachnospiraceae	SHLD1
302023	ENSG00000171984	rs6116933	0.117809875	0.001337661	0.788820624	0.276886632	0.309452273	-0.853403645	0.01977587	-0.119455679	0.195232605	0.254538693	0.073530131	0.108938304	0.175441417	0.004202198	0.873160318	0.97362172	Bacteria.Firmicutes.Clostridia.Clostridiales.Ruminococcaceae.Ruminococcus_2	SHLD1
302024	ENSG00000171984	rs6116933	0.939193239	0.017663462	0.026603881	0.561433856	0.013616516	-0.583109098	-0.131109732	0.052265797	0.177808724	0.23951004	0.05778657	0.089540297	0.462757204	0.024862419	0.35354945	0.900397686	Bacteria.Firmicutes.Clostridia.Clostridiales.Lachnospiraceae.Lachnospiraceae_UCG_010	SHLD1
302025	ENSG00000171984	rs6116933	0.020406887	0.001052354	0.249499309	0.513580371	0.340292872	-0.768226234	0.095116095	-0.078555265	0.143159962	0.223956804	0.081858098	0.119589361	0.033478281	0.001104884	0.527052736	0.866095037	Bacteria.Firmicutes.Clostridia.Clostridiales.Peptostreptococcaceae	SHLD1
302026	ENSG00000171984	rs6116933	0.114901951	0.011240779	0.85468303	0.92534074	0.280347584	-0.763734337	-0.0112829	-0.009641094	0.175440781	0.292671038	0.061361404	0.102485489	0.128931949	0.013028471	0.990118724	0.998439902	Bacteria.Verrucomicrobia.Verrucomicrobiae.Verrucomicrobiales.Verrucomicrobiaceae.Akkermansia	SHLD1
302027	ENSG00000171984	rs6116933	0.012787037	0.000459646	0.086121528	0.151005276	0.363036515	-0.847683284	0.125660694	-0.175290271	0.14178803	0.229687832	0.072108361	0.120631438	0.023980005	0.000672293	0.998043854	0.956749585	Bacteria.Firmicutes.Clostridia.Clostridiales.Ruminococcaceaencultured	SHLD1
302028	ENSG00000171984	rs6116933	0.026683466	0.000850613	0.28035009	0.443889133	0.317896353	-0.765193345	-0.066234104	0.084015534	0.140189129	0.218741219	0.060843375	0.109062923	0.02994698	0.000928072	0.955376403	0.876400804	Bacteria.Bacteroidetes.Bacteroidia.Bacteroidales.Rikenellaceae.Alistipes	SHLD1
302029	ENSG00000171984	rs6116933	0.527474931	0.443022338	0.825590937	0.888603594	0.451036643	-0.910500055	-0.025614931	0.027881569	0.709979047	1.17969025	0.115773416	0.19827343	0.999435429	0.976947646	0.999968393	0.999515331	Bacteria.Firmicutes	SHLD1
302030	ENSG00000171984	rs6116933	0.199247594	0.028355055	0.923821491	0.783812691	0.321274951	-0.70083196	-0.007621014	-0.028120413	0.247723704	0.31254043	0.079391366	0.102073679	0.316662017	0.04342937	0.9994853	0.999502343	Bacteria.Firmicutes.Clostridia.Clostridiales.Lachnospiraceae.Ruminococcus_gnavus_group	SHLD1
302031	ENSG00000171984	rs6116933	0.090001253	0.009629405	0.527499407	0.371160039	0.257237876	-0.648054469	-0.048910311	0.123635305	0.149466842	0.242923005	0.076994544	0.137290936	0.082302475	0.006138977	0.887829699	0.98064907	Bacteria.Actinobacteria.Actinobacteria.Bifidobacteriales.Bifidobacteriaceae.Bifidobacterium	SHLD1
302032	ENSG00000171984	rs6116933	0.530191457	0.494494446	0.874066735	0.993853553	0.394994975	-0.739368521	-0.016623422	-0.001435075	0.625888377	1.076147431	0.104470159	0.185573496	0.997454612	0.849792241	0.997650199	0.999159905	Bacteria.Firmicutes.Clostridia.Clostridiales	SHLD1
302033	ENSG00000171984	rs6116933	0.009440612	0.000443703	0.08724193	0.652349427	0.39002956	-0.816793304	0.107255153	-0.044254546	0.145798522	0.220668114	0.061770911	0.097780178	0.016710993	0.000493877	0.265089538	0.987452607	Bacteria.Firmicutes.Clostridia.Clostridiales.Lachnospiraceae.Lachnospira	SHLD1
302034	ENSG00000171984	rs6116933	0.644788929	0.62961397	0.799262597	0.673932097	0.196511458	-0.40435796	0.019914316	-0.064677643	0.424274144	0.834476488	0.077989721	0.153022129	0.959460813	0.656949089	0.997675757	0.944715108	Bacteria.Bacteroidetes	SHLD1
302035	ENSG00000171984	rs6116933	0.443706563	0.14554565	0.482195809	0.342893165	0.171104196	-0.497887899	-0.05480664	0.114722239	0.222025791	0.337982498	0.07753818	0.12007216	0.414120696	0.101245271	0.999985325	0.999758873	Bacteria.Firmicutes.Clostridia.Clostridiales.Ruminococcaceae.Ruminococcaceae_UCG_014	SHLD1
302036	ENSG00000171984	rs6116933	0.454768775	0.500835269	0.46733762	0.158920685	0.164216275	-0.268088298	-0.054482203	0.191912552	0.218374264	0.396019546	0.074519545	0.1346687	0.411441159	0.291330375	0.998896274	0.990607199	Bacteria.Proteobacteria.Deltaproteobacteria.Desulfovibrionales.Desulfovibrionaceae.Desulfovibrio	SHLD1
302037	ENSG00000171984	rs6116933	0.404046031	0.058947674	0.28241474	0.317973098	0.158091198	-0.550485668	-0.087624632	0.123848496	0.188227354	0.286362465	0.08084223	0.123065528	0.319235669	0.044146558	0.490607207	0.911243309	Bacteria.Firmicutes.Clostridia.Clostridiales.Christensenellaceae	SHLD1
302038	ENSG00000171984	rs6116933	0.476782079	0.613531579	0.536201453	0.132121658	0.16282104	-0.207741982	-0.054093719	0.229735134	0.227520898	0.409355187	0.086985337	0.150650496	0.489817973	0.330647946	0.998832683	0.892135646	Bacteria.Firmicutes.Clostridia.Clostridiales.Ruminococcaceae.Eubacterium_coprostanoligenes_group	SHLD1
302039	ENSG00000171984	rs6116933	0.065968625	0.001952774	0.731468616	0.875995468	0.273896152	-0.718059814	-0.01797792	-0.012524584	0.146457619	0.222422158	0.052162515	0.079945656	0.059211656	0.001881974	0.796950749	0.996510265	Bacteria.Proteobacteria.Betaproteobacteria.Burkholderiales.Alcaligenaceae.Sutterella	SHLD1
302040	ENSG00000171984	rs6116933	0.962444698	0.738530721	0.047883145	0.075454398	-0.009438653	-0.140863032	-0.176576587	0.293499312	0.199684504	0.42019751	0.087565869	0.162459864	0.569080206	0.384962296	0.602123281	0.776456355	Bacteria.Firmicutes.Clostridia.Clostridiales.Ruminococcaceae.Ruminiclostridium_9	SHLD1
302041	ENSG00000171984	rs6116933	0.037750079	0.012698301	0.548207992	0.875317238	0.33530332	-0.709201235	0.030430175	0.015208149	0.158095022	0.276698174	0.050414178	0.096542638	0.047984362	0.009472652	0.955858825	0.973050638	Bacteria.Firmicutes.Clostridia.Clostridiales.Lachnospiraceae.Tyzzerella	SHLD1
302042	ENSG00000171984	rs6116933	0.067834141	0.00506473	0.935071769	0.712130775	0.306066911	-0.812552337	-0.005180048	0.038827371	0.164812442	0.280049806	0.063340091	0.104765239	0.091792514	0.006752124	0.811624964	0.994680072	Bacteria.Proteobacteria.Betaproteobacteria.Burkholderiales	SHLD1
302043	ENSG00000171984	rs6116933	0.670254791	0.735751509	0.052160611	0.070843452	-0.104691793	-0.13318282	-0.182296967	0.281154896	0.244756093	0.392945448	0.092158192	0.153085232	0.657276779	0.517668131	0.647283466	0.879726801	Bacteria.Firmicutes.Clostridia.Clostridiales.Ruminococcaceae.Anaerotruncus	SHLD1
302044	ENSG00000171984	rs6116933	0.021421449	0.001355182	0.301486857	0.366059924	0.398524684	-0.892068597	0.067710066	-0.100324132	0.169048294	0.266407395	0.065010016	0.110217425	0.039108703	0.002302906	0.651604187	0.975394521	Bacteria.Firmicutes.Negativicutes.Selenomonadales.Acidaminococcaceae.Phascolarctobacterium	SHLD1
302045	ENSG00000171984	rs6116933	0.11532995	0.017066423	0.731841907	0.692603088	0.26633392	-0.677643302	0.029287912	-0.062729015	0.166871318	0.276794982	0.085101353	0.157972382	0.162521248	0.016742937	0.976314705	0.989769364	Bacteria.Firmicutes.Bacilli.Lactobacillales.Streptococcaceae.Streptococcus	SHLD1
302046	ENSG00000171984	rs6116933	0.103855913	0.009962643	0.864042534	0.91354181	0.282887944	-0.768050391	-0.010642333	-0.011191353	0.171491966	0.289283739	0.061906485	0.10267716	0.125637647	0.011812274	0.963245596	0.99789802	Bacteria.Verrucomicrobia	SHLD1
302047	ENSG00000171984	rs6116933	0.093644139	0.069963689	0.437611793	0.848500474	0.509843024	-0.747106232	-0.049567678	-0.018142048	0.299657966	0.405485389	0.063463326	0.094590689	0.268480094	0.121618923	0.960907055	0.932561433	Bacteria.Firmicutes.Clostridia.Clostridiales.Ruminococcaceae.Faecalibacterium	SHLD1
302048	ENSG00000171984	rs6116933	0.0490228	0.001856039	0.769631029	0.35836631	0.316064061	-0.925454391	-0.019129342	0.105389468	0.157560392	0.285173761	0.065047274	0.11392953	0.093813712	0.004069342	0.956365691	0.997216401	Bacteria.Firmicutes.Clostridia.Clostridiales.Ruminococcaceae.Subdoligranulum	SHLD1
302049	ENSG00000171984	rs6116933	0.407939891	0.060965154	0.279713828	0.309076162	0.156920286	-0.546672147	-0.088214639	0.126226587	0.188397773	0.286692721	0.080926825	0.123125678	0.322617308	0.046058645	0.489915392	0.901334919	Bacteria.Firmicutes.Clostridia.Clostridiales.Christensenellaceae.Christensenellaceae_R_7_group	SHLD1
302050	ENSG00000171984	rs6116933	0.146626992	0.009566342	0.925397569	0.834660194	0.286909947	-0.778351737	0.006695833	0.021279068	0.19529536	0.291496753	0.071231546	0.101537699	0.162932758	0.010921809	0.759092158	0.970948823	Bacteria.Firmicutes.Clostridia.Clostridiales.Lachnospiraceae.Lachnoclostridium	SHLD1
302051	ENSG00000171984	rs6116933	0.048954319	0.007895917	0.853405519	0.629214339	0.311249909	-0.856666816	0.009889348	-0.049868202	0.155112111	0.312509319	0.053308538	0.102793221	0.092046453	0.009703531	0.994141038	0.99999132	Bacteria.Firmicutes.Clostridia.Clostridiales.Clostridiaceae_1	SHLD1
302052	ENSG00000171984	rs6116933	0.592362986	0.099743021	0.221350241	0.573241538	0.109513389	-0.611055536	-0.127439749	0.104955821	0.203528097	0.365917332	0.103206824	0.185385277	0.517138021	0.101704236	0.99792254	0.986607256	Bacteria.Firmicutes.Clostridia.Clostridiales.Family_XIII.Family_XIII_AD3011_group	SHLD1
302053	ENSG00000171984	rs6116933	0.061321524	0.001187774	0.092637233	0.285054533	0.263546577	-0.730562787	-0.111001854	0.100245484	0.138408078	0.215424862	0.065035986	0.092999186	0.058326542	0.001319472	0.890867366	0.902607437	Bacteria.Firmicutes.Clostridia.Clostridiales.Ruminococcaceae.Ruminococcaceae_UCG_002	SHLD1
302054	ENSG00000171984	rs6116933	0.03863991	0.001356853	0.589043172	0.175527841	0.292084148	-0.724217826	-0.045827149	0.17688342	0.138375134	0.216306351	0.084408966	0.12915055	0.042316506	0.001525568	0.999670759	0.996530704	Bacteria.Firmicutes.Clostridia.Clostridiales.Ruminococcaceae.Flavonifractor	SHLD1
302055	ENSG00000171984	rs6116933	0.075814666	0.001560267	0.539405337	0.916232954	0.263711859	-0.744050878	0.042490418	0.014547991	0.146156025	0.225301438	0.068868761	0.137778298	0.071266625	0.002029199	0.92078388	0.964078511	Bacteria.Firmicutes.Clostridia.Clostridiales.Lachnospiraceae.Fusicatenibacter	SHLD1
302056	ENSG00000171984	rs6116933	0.126619538	0.001821962	0.675945145	0.421547831	0.256648077	-0.888948071	-0.046448589	-0.155718669	0.165856432	0.273407386	0.110618903	0.19251677	0.14829458	0.003059576	0.999005033	0.917178808	Bacteria.Actinobacteria.Coriobacteriia.Coriobacteriales	SHLD1
302057	ENSG00000171984	rs6116933	0.028949386	0.000591835	0.502324942	0.564665639	0.339317903	-0.819096273	-0.053299194	-0.069928268	0.151907809	0.226754847	0.07900907	0.120797637	0.033173074	0.000765783	0.720820733	0.971870136	Bacteria.Firmicutes.Clostridia.Clostridiales.Lachnospiraceae.Dorea	SHLD1
302058	ENSG00000171984	rs6116933	0.135353245	0.004125626	0.803883352	0.604665304	0.265540007	-0.842857095	0.02040434	0.072570064	0.175609092	0.28344415	0.081833105	0.139494014	0.159802276	0.008524659	0.926890345	0.927561557	Bacteria.Firmicutes.Clostridia.Clostridiales.Lachnospiraceae.Blautia	SHLD1
302059	ENSG00000171984	rs6116933	0.045219665	0.005926089	0.790212381	0.907086049	0.312460304	-0.716551764	-0.014084779	-0.009054836	0.153021551	0.251825442	0.052725688	0.077278986	0.069625481	0.005608992	0.999492402	0.999741582	Bacteria.Proteobacteria.Gammaproteobacteria.Enterobacteriales.Enterobacteriaceae.Escherichia_Shigella	SHLD1
302060	ENSG00000171984	rs6116933	0.278859464	0.008670251	0.74367234	0.678733833	0.238138307	-0.820102859	0.034519708	0.058985918	0.218073224	0.302983682	0.105118006	0.14177131	0.278233408	0.020483114	0.944069424	0.860050437	Bacteria.Firmicutes.Erysipelotrichia.Erysipelotrichales	SHLD1
302061	ENSG00000171984	rs6116933	0.011477933	0.02703548	0.103123419	0.696566058	0.58381158	-0.853716287	0.134868477	-0.052154384	0.224403505	0.377384349	0.081582883	0.133151073	0.079906038	0.049548339	0.958034317	0.997513341	Bacteria.Firmicutes.Clostridia.Clostridiales.Lachnospiraceae.Eubacterium_xylanophilum_group	SHLD1
302062	ENSG00000171984	rs6116933	0.637903267	0.610250372	0.126912554	0.038711112	0.086244817	-0.176773825	-0.120664284	0.270480027	0.182393109	0.345129753	0.078039461	0.128188631	0.381062049	0.266662513	0.604187293	0.789594004	Bacteria.Bacteroidetes.Bacteroidia.Bacteroidales.Porphyromonadaceae.Odoribacter	SHLD1
302063	ENSG00000171984	rs6116933	0.028101768	0.000284292	0.331693934	0.097951982	0.352600993	-0.907528237	0.089288875	-0.274134202	0.15698277	0.236516824	0.091296198	0.163271548	0.056176435	0.000640547	0.999672451	0.998587032	Bacteria.Firmicutes.Clostridia.Clostridiales.Ruminococcaceae.Butyricicoccus	SHLD1
302064	ENSG00000171984	rs6116933	0.086594	0.023138365	0.49719472	0.599489431	0.442009139	-0.92422135	0.059212855	-0.073311601	0.254029949	0.397312982	0.086727739	0.138920964	0.227709721	0.045819831	0.997594253	0.968019235	Bacteria.Firmicutes.Erysipelotrichia.Erysipelotrichales.Erysipelotrichaceae.Faecalitalea	SHLD1
302065	ENSG00000171984	rs6116933	0.160998323	0.006697632	0.521232725	0.708408637	0.237116855	-0.697192241	-0.045913118	0.041921441	0.167231819	0.248882051	0.071189197	0.111600429	0.150984153	0.008634324	0.897110876	0.998819627	Bacteria.Firmicutes.Clostridia.Clostridiales.Ruminococcaceae.Ruminococcaceae_UCG_003	SHLD1
302066	ENSG00000171984	rs6116933	0.362679601	0.344943512	0.453383803	0.197264888	0.180916123	-0.351181773	-0.049190908	0.159179509	0.197352141	0.369134719	0.06521262	0.122189548	0.324211419	0.18537803	0.828281271	0.882867615	Bacteria.Bacteroidetes.Bacteroidia.Bacteroidales.Prevotellaceae.Prevotella_9	SHLD1
302067	ENSG00000171984	rs6116933	0.096126475	0.010111096	0.434190774	0.321733623	0.250742264	-0.640057073	-0.061874897	0.137388527	0.148508518	0.241580098	0.07862959	0.137593183	0.083043114	0.006913893	0.93548582	0.99223971	Bacteria.Actinobacteria.Actinobacteria.Bifidobacteriales.Bifidobacteriaceae	SHLD1
302068	ENSG00000171984	rs6116933	0.192494328	0.045273594	0.797157336	0.800939585	0.260957535	-0.680514562	0.022678109	-0.04068655	0.198159627	0.33335534	0.087870972	0.160711497	0.271326387	0.052163309	0.970737021	0.933837527	Bacteria.Firmicutes.Bacilli	SHLD1
302069	ENSG00000171984	rs6116933	0.629722046	0.242730639	0.057642689	0.169068693	0.084721539	-0.411271613	-0.195139467	0.277297691	0.17489574	0.34885687	0.100971608	0.199398719	0.453795816	0.140117933	0.998820086	0.961415255	Bacteria.Firmicutes.Clostridia.Clostridiales.Family_XIII	SHLD1
302070	ENSG00000171984	rs6116933	0.0711036	0.001457405	0.86571228	0.35353614	0.312199125	-0.882990929	0.012719316	-0.115051647	0.170149172	0.265577299	0.074917476	0.1231238	0.097110194	0.002505982	0.858862217	0.981481548	Bacteria.Firmicutes.Clostridia.Clostridiales.Lachnospiraceae.Eubacterium_eligens_group	SHLD1
302071	ENSG00000171984	rs6116933	0.044452004	0.007204069	0.710605501	0.543974542	0.327869743	-0.882161953	0.02065805	-0.0640024	0.159974896	0.317918614	0.055432351	0.104918305	0.094342257	0.010811763	0.99714486	0.996602117	Bacteria.Firmicutes.Clostridia.Clostridiales.Clostridiaceae_1.Clostridium_sensu_stricto_1	SHLD1
302072	ENSG00000171984	rs6116933	0.050040325	0.000829343	0.720095771	0.243171179	0.287391519	-0.764037396	-0.025023673	0.13936025	0.143927774	0.217910439	0.069531361	0.118322629	0.050330586	0.001058333	0.997117901	0.9453081	Bacteria.Firmicutes.Clostridia.Clostridiales.Lachnospiraceae.Eubacterium_hallii_group	SHLD1
302073	ENSG00000171984	rs6116933	0.053231025	0.001004911	0.499403577	0.085398579	0.275757167	-0.745990874	0.039077061	-0.153901615	0.140056562	0.216541181	0.057531389	0.088105718	0.052659469	0.000910788	0.758142634	0.847381836	Bacteria.Firmicutes.Clostridia.Clostridiales.Lachnospiraceae.Lachnospiraceae_NK4A136_group	SHLD1
302074	ENSG00000171984	rs6116933	0.022201728	0.000916147	0.165987328	0.155289071	0.572155221	-1.084158376	0.119818073	-0.171553561	0.244200006	0.312027037	0.08552672	0.119317042	0.089151266	0.005623346	0.999878354	0.940913462	Bacteria.Bacteroidetes.Bacteroidia.Bacteroidales.Porphyromonadaceae.Barnesiella	SHLD1
302075	ENSG00000171984	rs6116933	0.06343956	0.000303972	0.410300365	0.369957303	0.263393981	-0.867429556	0.046163357	0.078726284	0.139481777	0.227264278	0.05570497	0.087200837	0.074357997	0.000637937	0.703693606	0.823311671	Bacteria.Firmicutes.Clostridia.Clostridiales.Lachnospiraceae.Roseburia	SHLD1
302076	ENSG00000171984	rs6116933	0.047945081	0.001951911	0.835571778	0.519313967	0.282023183	-0.710975697	-0.011662134	-0.061767606	0.139897776	0.220217794	0.055961531	0.09533103	0.047624801	0.001802226	0.911714677	0.902710242	Bacteria.Fusobacteria.Fusobacteriia.Fusobacteriales.Fusobacteriaceae.Fusobacterium	SHLD1
302077	ENSG00000171984	rs6116933	0.046693176	0.00201264	0.834307616	0.513494536	0.283115763	-0.709433955	-0.011761243	-0.062813392	0.139623412	0.220436372	0.056000116	0.095605017	0.046123668	0.001875136	0.90427485	0.905449591	Bacteria.Fusobacteria.Fusobacteriia.Fusobacteriales	SHLD1
302078	ENSG00000171984	rs6116933	0.027983989	0.001198844	0.39852068	0.77022689	0.313894682	-0.740868723	-0.060907488	-0.031686337	0.139641426	0.218657107	0.071667399	0.108033705	0.034165401	0.001197979	0.997604342	0.996621608	Bacteria.Proteobacteria.Deltaproteobacteria	SHLD1
302079	ENSG00000171984	rs6116933	0.051914347	0.00202615	0.796330293	0.688051474	0.288756358	-0.723842063	-0.02237866	0.055897748	0.145820023	0.22506915	0.086350531	0.13860107	0.054435334	0.001970027	0.911017093	0.997132292	Bacteria.Firmicutes.Bacilli.Bacillales	SHLD1
302080	ENSG00000171984	rs6116933	0.120453455	0.055112147	0.544890242	0.79992439	0.451046618	-0.841095064	-0.046589518	0.030591534	0.286647938	0.430640446	0.076548056	0.120209643	0.466716649	0.144912439	0.998803525	0.997226571	Bacteria.Firmicutes.Clostridia.Clostridiales.Lachnospiraceae.Eubacterium_rectale_group	SHLD1
302081	ENSG00000171984	rs6116933	0.034122175	0.000952807	0.338080955	0.530425053	0.302315415	-0.763526521	-0.055229186	0.052811329	0.139684032	0.220541616	0.057227484	0.083729765	0.039115793	0.001012703	0.728683276	0.842273106	Bacteria.Firmicutes.Negativicutes.Selenomonadales.Veillonellaceae.Dialister	SHLD1
302082	ENSG00000171984	rs6116933	0.33989964	0.158750848	0.706694802	0.490453794	0.225599325	-0.531678216	-0.038723897	0.105030962	0.234650079	0.372934344	0.102456116	0.151446044	0.409812002	0.153484053	0.998891856	0.999590371	Bacteria.Firmicutes.Bacilli.Bacillales.Staphylococcaceae.Staphylococcus	SHLD1
302083	ENSG00000171984	rs6116933	0.040376464	0.000237179	0.360912141	0.052925033	0.396177702	-1.03611289	0.060759842	-0.219728681	0.189404361	0.266248783	0.06603467	0.111452024	0.090381152	0.001349254	0.643757131	0.872790502	Bacteria.Firmicutes.Clostridia.Clostridiales.Ruminococcaceae.Ruminococcus_1	SHLD1
302084	ENSG00000171984	rs6116933	0.031376249	0.001048958	0.486541787	0.59222053	0.309548576	-0.76576105	0.042826415	-0.054733069	0.140711187	0.223170653	0.061197025	0.10168092	0.032831521	0.001241721	0.998277807	0.999325446	Bacteria.Bacteroidetes.Bacteroidia.Bacteroidales.Porphyromonadaceae.Parabacteroides	SHLD1
302085	ENSG00000171984	rs6116933	0.278297473	0.008583813	0.741944384	0.678794545	0.237937341	-0.820203021	0.034807608	0.059035608	0.217632266	0.302606177	0.105258409	0.141919184	0.276667755	0.019946283	0.934330259	0.861536199	Bacteria.Firmicutes.Erysipelotrichia.Erysipelotrichales.Erysipelotrichaceae	SHLD1
302086	ENSG00000171984	rs6116933	0.063115272	0.006337256	0.862756441	0.726822645	0.316834235	-0.707367957	0.01274398	0.039918078	0.167569944	0.250724717	0.073430073	0.11376977	0.081210197	0.00753507	0.992687066	0.998719086	Bacteria.Firmicutes.Bacilli.Bacillales.Family_XI.Gemella	SHLD1
302087	ENSG00000171984	rs6116933	0.052685146	0.001209773	0.073196259	0.278209476	0.271131209	-0.728241419	0.161321515	-0.164858522	0.137381464	0.215116607	0.088585259	0.150761982	0.049722478	0.001142549	0.999276643	0.988728768	Bacteria.Firmicutes.Clostridia.Clostridiales.Ruminococcaceae.Ruminiclostridium_5	SHLD1
302088	ENSG00000171984	rs6116933	0.011445833	0.000514212	0.138241201	0.226193473	0.406920332	-0.879736709	0.091340564	-0.120781985	0.156346781	0.240632304	0.060859944	0.098855259	0.02916317	0.000936051	0.858670885	0.979585985	Bacteria.Firmicutes.Erysipelotrichia.Erysipelotrichales.Erysipelotrichaceae.Erysipelatoclostridium	SHLD1
302089	ENSG00000171984	rs6116933	0.04291578	0.001365453	0.914620564	0.784526104	0.293280907	-0.773572745	0.006697895	0.029116206	0.142024414	0.23118949	0.062230623	0.106047315	0.049872721	0.001306197	0.999296249	0.977793214	Bacteria.Bacteroidetes.Bacteroidia.Bacteroidales.Porphyromonadaceae	SHLD1
302090	ENSG00000171984	rs6116933	0.042800877	0.002946744	0.795904568	0.67942761	0.314331801	-0.801594021	-0.014886304	0.040022977	0.152131733	0.259432642	0.057317869	0.096415096	0.058510506	0.003879095	0.816754163	0.935568656	Bacteria.Proteobacteria.Betaproteobacteria.Burkholderiales.Alcaligenaceae	SHLD1
302091	ENSG00000171984	rs6116933	0.205447226	0.051163561	0.840651972	0.887835321	0.266004866	-0.708627702	-0.018621592	0.020005508	0.207980095	0.356669129	0.092247318	0.141283604	0.318008276	0.068236825	0.99991226	0.999177825	Bacteria.Actinobacteria.Coriobacteriia.Coriobacteriales.Coriobacteriaceae.Collinsella	SHLD1
302092	ENSG00000171984	rs6116933	0.169971363	0.025933847	0.678037434	0.712535096	0.250102519	-0.670251917	0.035326718	-0.058135283	0.180229781	0.294046742	0.084712167	0.15709361	0.222804688	0.026855093	0.991178677	0.975114706	Bacteria.Firmicutes.Bacilli.Lactobacillales	SHLD1
302093	ENSG00000171984	rs6116933	0.063305348	0.246088021	0.336599141	0.646110389	0.46122075	-0.530654137	0.096018143	0.078858662	0.244114757	0.453370989	0.099185407	0.170942016	0.206218636	0.204190933	0.99032513	0.900596236	Bacteria.Firmicutes.Clostridia.Clostridiales.Ruminococcaceae.Ruminococcaceae_UCG_013	SHLD1
302094	ENSG00000171984	rs6116933	0.079028242	0.006669868	0.883999834	0.712192171	0.314099078	-0.816901548	-0.009583032	0.038958899	0.176026632	0.29145901	0.065424393	0.105143626	0.117122974	0.009367398	0.836688557	0.995117319	Bacteria.Proteobacteria.Betaproteobacteria	SHLD1
302095	ENSG00000171984	rs6116933	0.140054117	0.030540746	0.497174168	0.489365638	0.240099851	-0.6292571	0.036157248	-0.058497468	0.160725749	0.284569155	0.05295617	0.084136589	0.159658345	0.025973404	0.997282517	0.999171204	Bacteria.Proteobacteria.Gammaproteobacteria.Enterobacteriales.Enterobacteriaceae	SHLD1
302096	ENSG00000171984	rs6116933	0.643735212	0.629180174	0.800411828	0.674414771	0.197118179	-0.404870513	0.019797346	-0.064576447	0.424229857	0.83447543	0.077988008	0.153023374	0.959504824	0.659256617	0.997187614	0.941674949	Bacteria.Bacteroidetes.Bacteroidia.Bacteroidales	SHLD1
302097	ENSG00000171984	rs6116933	0.57483001	0.337327181	0.344941559	0.352032714	0.125984029	-0.414443268	0.06182742	-0.106472559	0.223454968	0.428764333	0.064987866	0.113585171	0.553663977	0.212063307	0.996566686	0.997858307	Bacteria.Proteobacteria.Gammaproteobacteria	SHLD1
302098	ENSG00000171984	rs6116933	0.02859218	0.000977525	0.490026833	0.354841129	0.349040953	-0.851588841	0.043786749	-0.098945585	0.155898626	0.24656078	0.063074578	0.106177148	0.047884288	0.001397835	0.899948514	0.953145106	Bacteria.Firmicutes.Negativicutes.Selenomonadales.Acidaminococcaceae	SHLD1
302099	ENSG00000171984	rs6116933	0.053445978	0.030922122	0.463091315	0.779522434	0.409411004	-0.676800931	0.059750993	0.030707965	0.208132147	0.306795042	0.080948994	0.109240024	0.117088486	0.035654515	0.846213225	0.995071635	Bacteria.Firmicutes.Erysipelotrichia.Erysipelotrichales.Erysipelotrichaceae.Clostridium_innocuum_group	SHLD1
302100	ENSG00000171984	rs6116933	0.951007401	0.564531986	0.395507478	0.575664935	-0.024753663	-0.395840839	0.083000437	-0.088252371	0.401327786	0.68356025	0.097038485	0.156874413	0.857150572	0.590406515	0.999330493	0.996754281	Bacteria.Proteobacteria	SHLD1
302101	ENSG00000171984	rs6116933	0.16469082	0.002432278	0.55611607	0.481661094	0.23608458	-0.869974105	-0.063404552	-0.135336772	0.167994684	0.275756231	0.107159889	0.191234491	0.171869656	0.004065533	0.999739884	0.895289225	Bacteria.Actinobacteria.Coriobacteriia.Coriobacteriales.Coriobacteriaceae	SHLD1
302102	ENSG00000171984	rs6116933	0.114910951	0.030868666	0.699568489	0.514945771	0.26138777	-0.626111067	-0.028427425	0.100477748	0.163579914	0.283723461	0.073339617	0.153462176	0.117046871	0.021850051	0.962073978	0.866774619	Bacteria.Firmicutes.Bacilli.Lactobacillales.Carnobacteriaceae.Granulicatella	SHLD1
302103	ENSG00000171984	rs6116933	0.126718311	0.028630607	0.814434166	0.8729967	0.335905087	-0.787743792	-0.020447687	0.021682925	0.217133057	0.351932751	0.086766182	0.135108675	0.205957485	0.03523348	0.888759497	0.915604416	Bacteria.Firmicutes.Negativicutes.Selenomonadales.Veillonellaceae	SHLD1
302104	ENSG00000171984	rs6116933	0.272256789	0.108393612	0.187600479	0.192165896	0.180159848	-0.488857282	0.086806501	-0.162285167	0.162705909	0.300307529	0.065183303	0.123140002	0.253893791	0.071312411	0.374634977	0.905166544	Bacteria.Firmicutes.Clostridia.Clostridiales.Lachnospiraceae.Anaerostipes	SHLD1
302105	ENSG00000171984	rs6116933	0.036194499	0.001260371	0.72841396	0.338143769	0.298773682	-0.735599434	0.026261455	-0.109466148	0.139676971	0.218144876	0.075304496	0.113441698	0.037768154	0.001343014	0.992052328	0.997201293	Bacteria.Firmicutes.Clostridia.Clostridiales.Lachnospiraceae.Coprococcus_1	SHLD1
302106	ENSG00000172006	rs1736189	2.41E-05	6.99E-08	0.014140903	0.016990504	-0.890939112	1.140810692	0.225584999	-0.218371894	0.195823864	0.187571312	0.08945934	0.089133722	0.000950467	2.94E-06	0.70717952	0.582196653	Bacteria.Firmicutes.Erysipelotrichia.Erysipelotrichales	ZNF554
302107	ENSG00000172006	rs1736189	0.000117412	1.11E-06	0.155477491	0.543818373	-0.586831276	0.840483317	0.135455193	-0.06928914	0.143154614	0.156384633	0.094253951	0.113540634	0.000750961	4.94E-06	0.644907761	0.9138367	Bacteria.Actinobacteria.Actinobacteria	ZNF554
302108	ENSG00000172006	rs1736189	0.000455107	3.48E-07	0.479653708	0.15931668	-0.593009693	0.933790213	-0.039077005	0.083294751	0.160548608	0.16455582	0.054963868	0.058505917	0.002635429	2.72E-06	0.955858825	0.933454553	Bacteria.Firmicutes.Clostridia.Clostridiales.Lachnospiraceae.Tyzzerella	ZNF554
302109	ENSG00000172006	rs1736189	0.000409988	1.12E-06	0.053765902	0.009999662	-0.988543054	1.410341411	0.110189202	-0.153925362	0.265329281	0.262510592	0.056094028	0.058005867	0.016028824	9.91E-05	0.847884966	0.464881758	Bacteria.Firmicutes.Clostridia.Clostridiales.Ruminococcaceae.Faecalibacterium	ZNF554
302110	ENSG00000172006	rs1736189	0.002098647	1.14E-05	0.884517895	0.261363847	-0.556768789	1.008347121	-0.007615378	0.07280052	0.17375347	0.212039009	0.05222594	0.06425297	0.016178212	0.000120089	0.887167499	0.998607976	Bacteria.Firmicutes.Clostridia.Clostridiales.Lachnospiraceae.Tyzzerella_4	ZNF554
302111	ENSG00000172006	rs1736189	0.035403232	0.000164901	0.75273465	0.936026202	-0.477599381	0.821571542	0.025536232	0.005995706	0.222292211	0.205413057	0.080716081	0.074409948	0.106759236	0.001580553	0.997329664	0.927434709	Bacteria.Firmicutes.Negativicutes.Selenomonadales.Veillonellaceae.Megasphaera	ZNF554
302112	ENSG00000172006	rs1736189	0.000584432	8.77E-07	0.169727272	0.089240568	-0.743854413	1.036429774	-0.108526908	0.132111119	0.205701856	0.190648852	0.078161696	0.076576588	0.008504788	1.42E-05	0.996596763	0.999791394	Bacteria.Firmicutes.Clostridia.Clostridiales.Ruminococcaceae.Ruminococcaceae_UCG_005	ZNF554
302113	ENSG00000172006	rs1736189	0.229218243	0.005429487	0.689123274	0.076892815	-0.787381834	2.085511365	0.042184633	-0.215115313	0.648694569	0.724958378	0.104979837	0.119671226	0.999435429	0.848077673	0.999968393	0.999515331	Bacteria.Firmicutes	ZNF554
302114	ENSG00000172006	rs1736189	0.040867806	0.001536397	0.033219115	0.053834562	-0.336126623	0.600071746	0.215925334	-0.209195773	0.161101662	0.181426282	0.099243892	0.106526713	0.081890464	0.002739167	0.999005033	0.870684181	Bacteria.Actinobacteria.Coriobacteriia.Coriobacteriales	ZNF554
302115	ENSG00000172006	rs1736189	0.000643514	4.88E-06	0.264605375	0.100372732	-0.500272052	0.741145123	0.065620204	-0.09442454	0.139502948	0.148689344	0.058314185	0.056651313	0.002477443	1.90E-05	0.968802863	0.921390035	Bacteria.Bacteroidetes.Bacteroidia.Bacteroidales.Prevotellaceae	ZNF554
302116	ENSG00000172006	rs1736189	9.90E-05	1.51E-05	0.085870855	0.451708331	-0.705924746	0.912989069	0.110856026	-0.059373571	0.17014746	0.195133589	0.06356097	0.078419335	0.001643987	0.000114316	0.800498479	0.997216401	Bacteria.Firmicutes.Clostridia.Clostridiales.Ruminococcaceae.Subdoligranulum	ZNF554
302117	ENSG00000172006	rs1736189	0.023816785	0.000195049	0.589776111	0.920872365	-0.458099875	0.836581564	0.041074273	0.008063795	0.197935845	0.211799903	0.075804093	0.080863159	0.074658698	0.001282782	0.798599536	0.996502544	Bacteria.Firmicutes.Clostridia.Clostridiales.Family_XI	ZNF554
302118	ENSG00000172006	rs1736189	0.000340424	2.18E-06	0.628071207	0.989856929	-0.548179315	0.808977714	0.033416538	0.000988604	0.144925828	0.155618068	0.06865204	0.077465934	0.001719873	1.00E-05	0.920233673	0.999005681	Bacteria.Proteobacteria.Gammaproteobacteria.Pasteurellales.Pasteurellaceae.Haemophilus	ZNF554
302119	ENSG00000172006	rs1736189	0.001864383	7.48E-05	0.784160213	0.229102648	-0.506519372	0.702654201	0.017180178	-0.075961601	0.156152749	0.1661157	0.062464981	0.062566225	0.007826624	0.000251337	0.786884771	0.970562572	Bacteria.Firmicutes.Negativicutes.Selenomonadales.Acidaminococcaceae.Phascolarctobacterium	ZNF554
302120	ENSG00000172006	rs1736189	0.001173608	1.14E-06	0.995599116	0.836279105	-0.53267466	0.822610887	-0.000422914	0.016835482	0.1568933	0.153230901	0.076379971	0.081140375	0.004356499	4.75E-06	0.99203248	0.94135121	Bacteria.Proteobacteria.Gammaproteobacteria.Pseudomonadales	ZNF554
302121	ENSG00000172006	rs1736189	0.045685653	0.000463859	0.380049727	0.596870451	-0.419559571	0.94214225	0.07614666	0.057261018	0.20592944	0.255476995	0.086156103	0.107730725	0.129802964	0.002475291	0.814976756	0.979615705	Bacteria.Firmicutes.Clostridia.Clostridiales.Lachnospiraceae.Lachnospiraceae_ND3007_group	ZNF554
302122	ENSG00000172006	rs1736189	0.004791053	2.70E-06	0.106806055	0.315579791	-0.436683594	0.755390551	0.141903363	-0.088100618	0.149492199	0.146916762	0.086771565	0.087108421	0.011608569	1.10E-05	0.88760533	0.997132292	Bacteria.Firmicutes.Bacilli.Bacillales	ZNF554
302123	ENSG00000172006	rs1736189	0.001157719	3.38E-06	0.287349121	0.188153992	-0.690514685	0.998358039	-0.075694393	0.094857316	0.203120109	0.196446674	0.070560951	0.071319254	0.017478202	5.60E-05	0.999985325	0.999758873	Bacteria.Firmicutes.Clostridia.Clostridiales.Ruminococcaceae.Ruminococcaceae_UCG_014	ZNF554
302124	ENSG00000172006	rs1736189	0.001598157	3.62E-06	0.94563354	0.944847209	-0.539825571	0.821557811	-0.004948835	0.005241852	0.163852062	0.162240018	0.072293185	0.075480134	0.009021828	2.55E-05	0.977746096	0.915663916	Bacteria.Proteobacteria.Gammaproteobacteria.Pseudomonadales.Pseudomonadaceae.Pseudomonas	ZNF554
302125	ENSG00000172006	rs1736189	1.67E-05	5.65E-10	0.162526889	0.000776986	-0.633116175	1.171858608	-0.084686851	0.243630059	0.136119527	0.161071267	0.059948615	0.069078935	0.000240292	7.33E-09	0.381110528	0.460196872	Bacteria.Firmicutes.Clostridia.Clostridiales.Peptostreptococcaceae.Intestinibacter	ZNF554
302126	ENSG00000172006	rs1736189	8.77E-05	9.67E-08	0.180860725	0.090763596	-0.622940556	0.923356826	-0.074494561	0.09442605	0.148883029	0.153886888	0.055073874	0.05499872	0.000648309	6.92E-07	0.886764336	0.755259861	Bacteria.Proteobacteria.Betaproteobacteria.Burkholderiales.Alcaligenaceae.Parasutterella	ZNF554
302127	ENSG00000172006	rs1736189	0.166675551	0.002561026	0.791246795	0.57842547	-0.457853737	0.946971671	-0.030373433	-0.059258008	0.327357354	0.301828098	0.114278649	0.106103063	0.402498514	0.02415605	0.933972848	0.90463379	Bacteria.Firmicutes.Negativicutes.Selenomonadales	ZNF554
302128	ENSG00000172006	rs1736189	0.000199678	2.46E-06	0.156608314	0.089052332	-0.693786849	1.068526695	-0.081172923	0.114670227	0.175958859	0.206822176	0.056639626	0.066427196	0.004555988	5.86E-05	0.981446852	0.925873833	Bacteria.Proteobacteria.Gammaproteobacteria.Enterobacteriales.Enterobacteriaceae.Citrobacter	ZNF554
302129	ENSG00000172006	rs1736189	0.070584663	0.00204875	0.442853585	0.39220867	-0.402531071	0.680455627	0.059244178	-0.062570518	0.218966571	0.21182222	0.076731249	0.072641915	0.139268907	0.005586146	0.999858829	0.933926309	Bacteria.Proteobacteria.Betaproteobacteria.Neisseriales.Neisseriaceae.Eikenella	ZNF554
302130	ENSG00000172006	rs1736189	0.00345026	9.89E-06	0.378750652	0.059985955	-0.731985142	1.245934224	-0.081280931	0.175447756	0.241127632	0.259887883	0.091713442	0.091651217	0.043794485	0.0002313	0.961249848	0.997513341	Bacteria.Firmicutes.Clostridia.Clostridiales.Lachnospiraceae.Eubacterium_xylanophilum_group	ZNF554
302131	ENSG00000172006	rs1736189	0.217099165	0.005281833	0.682934481	0.079376615	-0.792178166	2.033247859	0.042943577	-0.21099407	0.635584617	0.704386783	0.104663599	0.118385439	0.997454612	0.648565659	0.997650199	0.999159905	Bacteria.Firmicutes.Clostridia.Clostridiales	ZNF554
302132	ENSG00000172006	rs1736189	4.01E-06	6.25E-11	0.045205965	5.21E-05	-0.630160801	1.163993671	-0.125967311	0.304795006	0.125107755	0.148966005	0.061686067	0.07034354	6.28E-05	1.07E-09	0.358488496	0.130426513	Bacteria.Firmicutes.Clostridia.Clostridiales.Peptostreptococcaceae	ZNF554
302133	ENSG00000172006	rs1736189	0.000161416	1.23E-06	0.046881353	0.02777646	-0.914457231	1.231322861	-0.178128977	0.192129506	0.228276797	0.230226279	0.087924941	0.085354447	0.00643943	5.06E-05	0.961639693	0.837847326	Bacteria.Firmicutes.Clostridia.Clostridiales.Ruminococcaceae.Eubacterium_coprostanoligenes_group	ZNF554
302134	ENSG00000172006	rs1736189	4.44E-05	7.12E-07	0.108315644	0.025539214	-0.645082245	1.154250857	-0.07967079	0.157512598	0.147328923	0.210226356	0.048931148	0.068911296	0.000909379	9.68E-06	0.935426336	0.99999132	Bacteria.Firmicutes.Clostridia.Clostridiales.Clostridiaceae_1	ZNF554
302135	ENSG00000172006	rs1736189	0.000240941	3.91E-07	0.668240941	0.642781762	-0.550970992	0.812572079	-0.027408121	-0.02962147	0.14175411	0.143945041	0.06366269	0.063566998	0.001310867	2.00E-06	0.922176117	0.954765731	Bacteria.Firmicutes.Clostridia.Clostridiales.Ruminococcaceae.Ruminococcaceae_UCG_002	ZNF554
302136	ENSG00000172006	rs1736189	0.00041764	3.19E-07	0.235035432	0.457819937	-0.518053576	0.813297809	-0.076114666	0.04145562	0.139259775	0.142756914	0.063502995	0.055503916	0.001656444	1.50E-06	0.957702184	0.890158219	Bacteria.Bacteroidetes.Bacteroidia.Bacteroidales.Rikenellaceae	ZNF554
302137	ENSG00000172006	rs1736189	0.000235766	3.36E-07	0.626632735	0.302823149	-0.541812589	0.812790573	0.030451079	-0.072671093	0.139164986	0.14301148	0.062298388	0.069967935	0.001290724	1.72E-06	0.995339941	0.95316496	Bacteria.Proteobacteria.Deltaproteobacteria.Desulfovibrionales.Desulfovibrionaceae.Bilophila	ZNF554
302138	ENSG00000172006	rs1736189	0.000291228	2.70E-07	0.810064444	0.352446544	-0.541764628	0.827238224	0.01665211	-0.066263357	0.141461036	0.144137288	0.069003413	0.070751087	0.001419108	1.26E-06	0.998525812	0.997174658	Bacteria.Proteobacteria.Deltaproteobacteria.Desulfovibrionales.Desulfovibrionaceae	ZNF554
302139	ENSG00000172006	rs1736189	0.189955274	0.001301132	0.530474997	0.951500101	-0.370452412	0.76759674	0.064851703	-0.005746568	0.279679494	0.228332965	0.102831715	0.094116027	0.307537246	0.00758863	0.997947728	0.999482124	Bacteria.Actinobacteria.Actinobacteria.Micrococcales	ZNF554
302140	ENSG00000172006	rs1736189	0.08635255	0.000575536	0.660792182	0.722848479	-0.438827791	0.853769834	-0.034084625	-0.027808575	0.252003706	0.235785844	0.07731759	0.078071323	0.218005257	0.003730323	0.9994853	0.999502343	Bacteria.Firmicutes.Clostridia.Clostridiales.Lachnospiraceae.Ruminococcus_gnavus_group	ZNF554
302141	ENSG00000172006	rs1736189	0.000871315	1.79E-06	0.940550837	0.808152202	-0.532837114	0.830817699	-0.006130859	-0.020929989	0.152652196	0.158259114	0.081890512	0.085848384	0.004154913	7.51E-06	0.982862011	0.988536939	Bacteria.Firmicutes.Negativicutes.Selenomonadales.Veillonellaceae.Veillonella	ZNF554
302142	ENSG00000172006	rs1736189	0.608585459	0.090634433	0.574155549	0.825552386	-0.259724569	0.928528833	-0.051435956	-0.021798368	0.50472212	0.540602994	0.091069714	0.098501321	0.959460813	0.390071376	0.997675757	0.947294817	Bacteria.Bacteroidetes	ZNF554
302143	ENSG00000172006	rs1736189	0.000143696	9.40E-07	0.166432821	0.75352648	-0.679042264	0.862536997	-0.092870834	0.022025357	0.168073525	0.159183457	0.066362438	0.06985012	0.002258048	1.18E-05	0.437737792	0.978565828	Bacteria.Firmicutes.Clostridia.Clostridiales.Christensenellaceae.Christensenellaceae_R_7_group	ZNF554
302144	ENSG00000172006	rs1736189	0.007772442	7.85E-05	0.862922264	0.167112748	-0.578355269	0.746004693	-0.011870927	-0.078205003	0.210537837	0.17694378	0.068483185	0.055973705	0.031254925	0.0005254	0.782769598	0.813330366	Bacteria.Firmicutes.Clostridia.Clostridiales.Lachnospiraceae.Lachnospiraceae_UCG_010	ZNF554
302145	ENSG00000172006	rs1736189	0.00015194	1.04E-06	0.118047244	0.178254935	-0.701379374	0.955147465	-0.109041501	0.093637961	0.174310095	0.177160302	0.06883929	0.068807468	0.002524522	1.62E-05	0.691035953	0.967801773	Bacteria.Firmicutes.Clostridia.Clostridiales.Ruminococcaceae.Ruminococcus_2	ZNF554
302146	ENSG00000172006	rs1736189	0.002589062	4.38E-05	0.942109754	0.518944447	-0.538262836	0.931754082	-0.006048327	-0.062657295	0.171762038	0.212608317	0.082967729	0.096618407	0.020745622	0.000287272	0.997923384	0.974482164	Bacteria.Firmicutes.Bacilli.Lactobacillales	ZNF554
302147	ENSG00000172006	rs1736189	0.023152843	0.003003725	0.414101637	0.020077442	-0.437545617	0.551906525	0.049531446	-0.138150339	0.188116845	0.179001202	0.06025978	0.057959988	0.074849613	0.007882431	0.828281271	0.642022903	Bacteria.Bacteroidetes.Bacteroidia.Bacteroidales.Prevotellaceae.Prevotella_9	ZNF554
302148	ENSG00000172006	rs1736189	0.000979659	1.41E-07	0.499510388	0.08051111	-0.593401349	0.945119473	-0.043490827	0.09874441	0.171842373	0.160040545	0.064045578	0.055617727	0.006713893	2.22E-06	0.982891669	0.998439902	Bacteria.Verrucomicrobia.Verrucomicrobiae.Verrucomicrobiales.Verrucomicrobiaceae.Akkermansia	ZNF554
302149	ENSG00000172006	rs1736189	0.000156808	3.55E-07	0.403010254	0.173829228	-0.595463637	0.932316006	-0.066427505	0.109355144	0.148329872	0.164449465	0.078915283	0.07952663	0.001171576	2.17E-06	0.998043854	0.956749585	Bacteria.Firmicutes.Clostridia.Clostridiales.Ruminococcaceaencultured	ZNF554
302150	ENSG00000172006	rs1736189	0.002145682	2.66E-05	0.793524499	0.612885916	-0.523359607	0.905251605	-0.022198538	-0.049002441	0.163705699	0.200165926	0.084464536	0.096383388	0.01648186	0.000152125	0.990521397	0.976249604	Bacteria.Firmicutes.Bacilli.Lactobacillales.Streptococcaceae	ZNF554
302151	ENSG00000172006	rs1736189	0.015644395	0.000169692	0.172080536	0.028136542	-1.139906995	1.736979688	0.12507466	-0.198090327	0.459206374	0.435208256	0.090583573	0.088212752	0.571162442	0.029455146	0.999135888	0.845011276	Bacteria.Firmicutes.Clostridia.Clostridiales.Ruminococcaceae	ZNF554
302152	ENSG00000172006	rs1736189	0.004660342	0.000304458	0.767435366	0.585237937	-0.569713714	0.749327334	-0.028803943	-0.053730186	0.194383783	0.196346649	0.096992346	0.097961082	0.034113404	0.001547267	0.998820086	0.961415255	Bacteria.Firmicutes.Clostridia.Clostridiales.Family_XIII	ZNF554
302153	ENSG00000172006	rs1736189	0.002020814	2.30E-05	0.78791992	0.609986314	-0.52398158	0.90564413	-0.023021983	-0.049294337	0.162880664	0.198524265	0.085227158	0.096170045	0.014937106	0.000127118	0.976314705	0.988133314	Bacteria.Firmicutes.Bacilli.Lactobacillales.Streptococcaceae.Streptococcus	ZNF554
302154	ENSG00000172006	rs1736189	0.000250288	7.05E-08	0.881534901	0.159805087	-0.546377317	0.906773884	0.009187481	0.083238228	0.140986328	0.149139754	0.06140919	0.058535731	0.001268117	3.68E-07	0.662134684	0.860453167	Bacteria.Firmicutes.Clostridia.Clostridiales.Lachnospiraceae.Lachnospira	ZNF554
302155	ENSG00000172006	rs1736189	0.000282709	1.98E-06	0.662938468	0.522476559	-0.557114461	0.779542865	0.024385272	0.035366595	0.145129478	0.149240762	0.055691776	0.055001228	0.002037511	1.22E-05	0.770532196	0.839612064	Bacteria.Firmicutes.Clostridia.Clostridiales.Lachnospiraceae.Roseburia	ZNF554
302156	ENSG00000172006	rs1736189	0.004637427	5.85E-05	0.606786738	0.782730242	-0.620759433	0.81399652	-0.042576029	-0.020820518	0.21167493	0.189289892	0.082323589	0.075189582	0.024608723	0.000395915	0.783596905	0.940986664	Bacteria.Bacteroidetes.Bacteroidia.Bacteroidales.Porphyromonadaceae.Odoribacter	ZNF554
302157	ENSG00000172006	rs1736189	0.001357969	1.35E-07	0.646317814	0.076146419	-0.56920176	0.936773424	-0.029309281	0.099848802	0.170020391	0.158329861	0.063573822	0.055403001	0.008317834	2.10E-06	0.959597159	0.99789802	Bacteria.Verrucomicrobia	ZNF554
302158	ENSG00000172006	rs1736189	0.000288135	4.71E-07	0.754701736	0.962955673	-0.541184494	0.821822745	0.02966198	-0.004656501	0.141190724	0.146830876	0.094534644	0.099872984	0.001362794	2.03E-06	0.999276643	0.988728768	Bacteria.Firmicutes.Clostridia.Clostridiales.Ruminococcaceae.Ruminiclostridium_5	ZNF554
302159	ENSG00000172006	rs1736189	0.005183271	5.62E-06	0.854033604	0.923100472	-0.56473759	0.825332598	-0.014421674	-0.006794656	0.195191701	0.166844094	0.078078469	0.070117089	0.020450461	4.59E-05	0.95180043	0.998819627	Bacteria.Firmicutes.Clostridia.Clostridiales.Ruminococcaceae.Ruminococcaceae_UCG_003	ZNF554
302160	ENSG00000172006	rs1736189	0.000301121	5.03E-07	0.875233101	0.729683085	-0.542194046	0.809036474	-0.007653607	-0.018795402	0.141947395	0.144978571	0.048552716	0.054159327	0.001506938	2.44E-06	0.812480101	0.993577312	Bacteria.Proteobacteria.Betaproteobacteria.Burkholderiales.Alcaligenaceae.Sutterella	ZNF554
302161	ENSG00000172006	rs1736189	0.000141653	9.32E-07	0.166067317	0.753808901	-0.678273663	0.862000554	-0.092801621	0.021986617	0.167708643	0.159020978	0.066254946	0.069809993	0.002216161	1.15E-05	0.436292909	0.982958806	Bacteria.Firmicutes.Clostridia.Clostridiales.Christensenellaceae	ZNF554
302162	ENSG00000172006	rs1736189	0.040081576	0.00078458	0.905449606	0.410940881	-0.519925923	0.722398997	0.012553658	-0.072869416	0.248186816	0.205007878	0.105276812	0.088052032	0.124290777	0.004939319	0.905748751	0.874441533	Bacteria.Firmicutes.Clostridia.Clostridiales.Ruminococcaceae.Ruminiclostridium_9	ZNF554
302163	ENSG00000172006	rs1736189	0.000490567	6.00E-07	0.532687582	0.530409839	-0.519122426	0.802475855	-0.031685673	0.033987057	0.141430978	0.144991664	0.0505146	0.053882807	0.002099535	2.63E-06	0.796844771	0.842273106	Bacteria.Firmicutes.Negativicutes.Selenomonadales.Veillonellaceae.Dialister	ZNF554
302164	ENSG00000172006	rs1736189	0.000412517	3.18E-07	0.237618264	0.458508709	-0.518539313	0.813494495	-0.075926754	0.041453293	0.13924867	0.142768309	0.063700123	0.055586268	0.001645141	1.52E-06	0.954900767	0.876400804	Bacteria.Bacteroidetes.Bacteroidia.Bacteroidales.Rikenellaceae.Alistipes	ZNF554
302165	ENSG00000172006	rs1736189	0.000477754	6.77E-07	0.83069888	0.461452597	-0.547527428	0.865543592	0.013868571	-0.054042176	0.148838268	0.157267871	0.064604993	0.072946205	0.002370227	3.94E-06	0.999694213	0.900727323	Bacteria.Firmicutes.Clostridia.Clostridiales.Lachnospiraceaencultured	ZNF554
302166	ENSG00000172006	rs1736189	0.000321946	2.99E-07	0.84911757	0.377758994	-0.541287057	0.826857397	0.013606953	-0.063954524	0.142465359	0.144707311	0.071238984	0.072012354	0.001542122	1.46E-06	0.997604342	0.996621608	Bacteria.Proteobacteria.Deltaproteobacteria	ZNF554
302167	ENSG00000172006	rs1736189	0.000958688	1.20E-06	0.994872436	0.88974537	-0.531013147	0.823317727	-0.000323927	-0.007901189	0.153468141	0.153754186	0.050211414	0.056773263	0.005518021	7.24E-06	0.999883674	0.999741582	Bacteria.Proteobacteria.Gammaproteobacteria.Enterobacteriales.Enterobacteriaceae.Escherichia_Shigella	ZNF554
302168	ENSG00000172006	rs1736189	0.004486398	0.000482766	0.572501322	0.677394188	-0.625040086	0.897565999	-0.047884376	0.041594329	0.212291315	0.244205642	0.084415613	0.099530666	0.052420696	0.003619118	0.948905015	0.966332496	Bacteria.Firmicutes.Clostridia.Clostridiales.Ruminococcaceae.Ruminococcaceae_NK4A214_group	ZNF554
302169	ENSG00000172006	rs1736189	0.009886155	0.001520584	0.474350835	0.848209734	-0.693167175	0.859573564	-0.071425917	0.018969016	0.260795631	0.259618217	0.099257818	0.098710599	0.1114584	0.01682166	0.816954328	0.939839473	Bacteria.Firmicutes.Clostridia.Clostridiales.Ruminococcaceae.Anaerotruncus	ZNF554
302170	ENSG00000172006	rs1736189	0.000353651	2.59E-06	0.887608872	0.818499787	-0.534637102	0.792453228	0.009327963	0.014429197	0.14178034	0.153798592	0.065742637	0.062625045	0.001984156	9.59E-06	0.999296249	0.977793214	Bacteria.Bacteroidetes.Bacteroidia.Bacteroidales.Porphyromonadaceae	ZNF554
302171	ENSG00000172006	rs1736189	0.981450618	0.591296477	0.220361553	0.242785954	-0.010473961	0.263309437	-0.136696272	0.147947497	0.448756978	0.487944871	0.110463634	0.125509818	0.861032846	0.601848704	0.999330493	0.996754281	Bacteria.Proteobacteria	ZNF554
302172	ENSG00000172006	rs1736189	0.011914683	4.63E-05	0.326705441	0.354912951	-0.440314919	0.728080146	0.07626461	-0.087083845	0.170175474	0.166742085	0.077173086	0.09346252	0.029519846	0.000191148	0.945687051	0.849274341	Bacteria.Firmicutes.Bacilli.Lactobacillales.Carnobacteriaceae.Granulicatella	ZNF554
302173	ENSG00000172006	rs1736189	0.002113375	4.41E-05	0.278733609	0.049488235	-0.46734605	0.677853125	0.066031793	-0.123946722	0.145953281	0.154748749	0.060452105	0.061919076	0.00853383	0.000124229	0.862273026	0.889313815	Bacteria.Firmicutes.Negativicutes.Selenomonadales.Acidaminococcaceae	ZNF554
302174	ENSG00000172006	rs1736189	0.026629219	8.05E-05	0.092030315	0.786510643	-0.383102054	0.867377064	-0.097433493	-0.020966639	0.168881437	0.206099565	0.05697767	0.077093043	0.062060388	0.000348933	0.54559711	0.967192065	Bacteria.Firmicutes.Clostridia.Clostridiales.Lachnospiraceae.Lachnoclostridium	ZNF554
302175	ENSG00000172006	rs1736189	0.012204268	0.004252613	0.702493563	0.435636963	-0.592350303	0.676206103	-0.039735921	-0.075534173	0.229747991	0.228214686	0.103574698	0.096291712	0.085181826	0.014175774	0.99792254	0.986607256	Bacteria.Firmicutes.Clostridia.Clostridiales.Family_XIII.Family_XIII_AD3011_group	ZNF554
302176	ENSG00000172006	rs1736189	0.007869345	4.34E-05	0.608463967	0.17951477	-0.646090765	1.077736287	0.048200146	-0.137125258	0.235585457	0.245783234	0.093635418	0.101059666	0.047788445	0.000521202	0.99759175	0.986746924	Bacteria.Firmicutes.Clostridia.Clostridiales.Lachnospiraceae.Lachnospiraceae_UCG_008	ZNF554
302177	ENSG00000172006	rs1736189	5.46E-05	1.58E-06	0.070301302	0.277184964	-0.660027338	0.91135718	0.17205411	-0.130771059	0.152802107	0.172513299	0.093496286	0.119332195	0.000723691	1.07E-05	0.618002273	0.928200989	Bacteria.Actinobacteria	ZNF554
302178	ENSG00000172006	rs1736189	0.000204521	1.24E-06	0.091337133	0.007524733	-0.523379604	0.745774352	0.102460094	-0.157344523	0.132980525	0.139491861	0.059786477	0.057031581	0.001195515	5.48E-06	0.99935717	0.949725174	Bacteria.Firmicutes.Erysipelotrichia.Erysipelotrichales.Erysipelotrichaceae.Erysipelotrichaceae_UCG_003	ZNF554
302179	ENSG00000172006	rs1736189	0.000538496	2.18E-08	0.425371823	0.011203095	-0.615749311	1.130532319	-0.052437693	0.168899438	0.169086077	0.177369643	0.065368958	0.064692512	0.006466629	8.34E-07	0.667453712	0.82048946	Bacteria.Firmicutes.Clostridia.Clostridiales.Ruminococcaceae.Ruminococcus_1	ZNF554
302180	ENSG00000172006	rs1736189	2.78E-05	1.75E-07	0.026179424	0.031903331	-0.768773732	1.077930906	0.188228091	-0.206788239	0.170467202	0.184238097	0.082718944	0.09430134	0.000853834	4.09E-06	0.810648223	0.748915213	Bacteria.Firmicutes.Clostridia.Clostridiales.Lachnospiraceae.Blautia	ZNF554
302181	ENSG00000172006	rs1736189	0.003364521	5.17E-07	0.496170019	0.193556428	-0.485148835	0.980966629	0.048885314	0.103952503	0.159360541	0.17601869	0.071430374	0.079127987	0.014351766	4.84E-06	0.809541202	0.981481548	Bacteria.Firmicutes.Clostridia.Clostridiales.Lachnospiraceae.Eubacterium_eligens_group	ZNF554
302182	ENSG00000172006	rs1736189	0.000497728	6.76E-07	0.73295802	0.208685904	-0.577900494	0.981390734	-0.025787761	0.092602284	0.157637012	0.178305808	0.075257024	0.072927128	0.00361853	5.07E-06	0.958282233	0.979585985	Bacteria.Firmicutes.Erysipelotrichia.Erysipelotrichales.Erysipelotrichaceae.Erysipelatoclostridium	ZNF554
302183	ENSG00000172006	rs1736189	0.000369987	3.52E-07	0.698556483	0.48916972	-0.531353377	0.819764806	-0.022236878	-0.040914202	0.141425807	0.144533978	0.057165987	0.058820042	0.001726105	1.47E-06	0.8044722	0.903004347	Bacteria.Firmicutes.Clostridia.Clostridiales.Lachnospiraceae.Lachnospiraceae_NK4A136_group	ZNF554
302184	ENSG00000172006	rs1736189	0.337304675	0.030804728	0.697345135	0.74805508	-0.387176294	0.938515786	-0.028993399	-0.026033783	0.400536359	0.425121984	0.074221386	0.080707015	0.815859024	0.224339924	0.999973618	0.994138314	Bacteria.Bacteroidetes.Bacteroidia.Bacteroidales.Bacteroidaceae.Bacteroides	ZNF554
302185	ENSG00000172006	rs1736189	0.010430157	4.03E-05	0.339835366	0.360082413	-0.445296622	0.731625118	0.076854917	-0.087733139	0.168814404	0.166074672	0.079927523	0.095183996	0.028310139	0.000162183	0.991744893	0.876128799	Bacteria.Firmicutes.Bacilli.Lactobacillales.Carnobacteriaceae	ZNF554
302186	ENSG00000172006	rs1736189	0.000251977	4.52E-07	0.317271527	0.870313557	-0.531842925	0.793864195	-0.060505952	-0.009274549	0.137307413	0.141572828	0.060035662	0.056584479	0.001305164	2.22E-06	0.861121219	0.940862388	Bacteria.Fusobacteria.Fusobacteriia.Fusobacteriales.Fusobacteriaceae.Fusobacterium	ZNF554
302187	ENSG00000172006	rs1736189	0.038658819	0.000273574	0.760688721	0.530876849	-0.497108808	0.933930498	0.026179303	0.052630817	0.23552942	0.242664953	0.085592443	0.083535627	0.096928384	0.001517955	0.879616726	0.987574633	Bacteria.Firmicutes.Erysipelotrichia.Erysipelotrichales.Erysipelotrichaceae.Clostridium_innocuum_group	ZNF554
302188	ENSG00000172006	rs1736189	0.025154348	0.000382391	0.644275844	0.609652547	-0.647785593	0.919214745	-0.044012854	0.042853527	0.282631341	0.245317032	0.094877627	0.083526262	0.112851013	0.003172771	0.998896274	0.99087052	Bacteria.Proteobacteria.Deltaproteobacteria.Desulfovibrionales.Desulfovibrionaceae.Desulfovibrio	ZNF554
302189	ENSG00000172006	rs1736189	0.000747976	8.14E-07	0.539168574	0.886179924	-0.510616712	0.811266922	0.045195605	-0.012049113	0.144289057	0.148698018	0.073210483	0.083847577	0.003326957	4.08E-06	0.944382312	0.998755611	Bacteria.Actinobacteria.Actinobacteria.Bifidobacteriales.Bifidobacteriaceae	ZNF554
302190	ENSG00000172006	rs1736189	0.00249467	0.000204068	0.660513848	0.550188666	-0.595227326	0.925567274	0.0380071	-0.05984399	0.189181881	0.235129123	0.086139819	0.099638768	0.026501607	0.001402313	0.962969945	0.933837527	Bacteria.Firmicutes.Bacilli	ZNF554
302191	ENSG00000172006	rs1736189	0.608028931	0.090483984	0.574575889	0.825034761	-0.2600841	0.92887813	-0.051374289	-0.021862888	0.504635394	0.540548453	0.091060728	0.098495699	0.959504824	0.391479708	0.997187614	0.944142772	Bacteria.Bacteroidetes.Bacteroidia.Bacteroidales	ZNF554
302192	ENSG00000172006	rs1736189	0.000765	2.39E-06	0.871883494	0.57141683	-0.54318249	0.795733658	0.012594362	0.044421586	0.153800018	0.15380254	0.077788956	0.078089861	0.003152208	1.02E-05	0.997117901	0.950206352	Bacteria.Firmicutes.Clostridia.Clostridiales.Lachnospiraceae.Eubacterium_hallii_group	ZNF554
302193	ENSG00000172006	rs1736189	0.018207819	2.86E-05	0.209932668	0.604290492	-0.409035915	0.757710702	0.093509611	-0.041091045	0.168844609	0.168317987	0.073846001	0.07890307	0.037895549	0.0001396	0.979221309	0.998719086	Bacteria.Firmicutes.Bacilli.Bacillales.Family_XI.Gemella	ZNF554
302194	ENSG00000172006	rs1736189	0.006417953	1.54E-05	0.601929893	0.182362396	-0.62803212	1.040621288	-0.04318686	0.114172257	0.222965282	0.222673778	0.082387911	0.084702394	0.053000317	0.000255399	0.981084248	0.998600531	Bacteria.Firmicutes.Clostridia.Clostridiales.Ruminococcaceae.Ruminiclostridium_6	ZNF554
302195	ENSG00000172006	rs1736189	0.000148668	1.74E-07	0.239920658	0.325212088	-0.58973851	0.858462924	0.089517306	-0.076936457	0.146331612	0.146701247	0.075475261	0.077611198	0.000833463	1.00E-06	0.661270141	0.94720491	Bacteria.Firmicutes.Clostridia.Clostridiales.Lachnospiraceae.Dorea	ZNF554
302196	ENSG00000172006	rs1736189	2.68E-05	7.68E-08	0.015641742	0.018126262	-0.884320891	1.136542301	0.22270431	-0.216582401	0.195652086	0.187596816	0.089713027	0.089336628	0.001053905	2.99E-06	0.68358258	0.587258568	Bacteria.Firmicutes.Erysipelotrichia.Erysipelotrichales.Erysipelotrichaceae	ZNF554
302197	ENSG00000172006	rs1736189	0.000327039	2.33E-06	0.558664338	0.888111245	-0.555761268	0.819193376	0.041053606	-0.01105511	0.146458507	0.158111566	0.069835894	0.078267632	0.001589577	1.07E-05	0.919978938	0.99813821	Bacteria.Proteobacteria.Gammaproteobacteria.Pasteurellales.Pasteurellaceae	ZNF554
302198	ENSG00000172006	rs1736189	0.001211765	2.12E-06	0.109605427	0.004829976	-0.952224962	1.684110095	0.124932539	-0.245493583	0.281323748	0.323490624	0.077015139	0.084123421	0.070547296	0.000341715	0.998803525	0.997226571	Bacteria.Firmicutes.Clostridia.Clostridiales.Lachnospiraceae.Eubacterium_rectale_group	ZNF554
302199	ENSG00000172006	rs1736189	0.00028315	4.73E-07	0.33690475	0.851117036	-0.527970491	0.793021551	-0.058235106	-0.010678917	0.137554264	0.141711857	0.060194388	0.056669421	0.00140071	2.28E-06	0.858347548	0.946130018	Bacteria.Fusobacteria.Fusobacteriia.Fusobacteriales	ZNF554
302200	ENSG00000172006	rs1736189	0.04199567	0.006877977	0.74886917	0.582492259	-0.479462878	0.702152719	-0.022022748	0.044232341	0.231120366	0.251518243	0.068501713	0.080056711	0.184152769	0.021245024	0.996566686	0.997858307	Bacteria.Proteobacteria.Gammaproteobacteria	ZNF554
302201	ENSG00000172006	rs1736189	0.000490228	1.09E-06	0.727407324	0.160697609	-0.582031199	0.993781866	-0.031252639	0.150166868	0.158560762	0.184682635	0.089271758	0.105831231	0.004058563	7.66E-06	0.999672451	0.998587032	Bacteria.Firmicutes.Clostridia.Clostridiales.Ruminococcaceae.Butyricicoccus	ZNF554
302202	ENSG00000172006	rs1736189	0.000729741	7.36E-07	0.561578983	0.994429196	-0.511656379	0.819523566	0.042454014	0.000561914	0.144265761	0.149494513	0.072758069	0.080171222	0.003462045	3.45E-06	0.889537299	0.997399253	Bacteria.Actinobacteria.Actinobacteria.Bifidobacteriales.Bifidobacteriaceae.Bifidobacterium	ZNF554
302203	ENSG00000172006	rs1736189	0.000530098	6.24E-07	0.748216534	0.859454383	-0.526039061	0.81089473	0.02631016	0.014293405	0.144258286	0.146778736	0.081617988	0.080402725	0.00228168	3.21E-06	0.999670759	0.996530704	Bacteria.Firmicutes.Clostridia.Clostridiales.Ruminococcaceae.Flavonifractor	ZNF554
302204	ENSG00000172006	rs1736189	0.007285193	3.24E-05	0.275420893	0.689023461	-0.444209826	0.782110873	-0.066533926	0.029324528	0.160322846	0.175092948	0.060489391	0.072951692	0.022896016	0.000167982	0.630743155	0.994680072	Bacteria.Proteobacteria.Betaproteobacteria.Burkholderiales	ZNF554
302205	ENSG00000172006	rs1736189	3.07E-05	5.10E-07	0.068415743	0.017729013	-0.677525317	1.185045579	-0.093784867	0.169972444	0.151151231	0.212497017	0.050611171	0.069857671	0.000806683	9.16E-06	0.99714486	0.977093379	Bacteria.Firmicutes.Clostridia.Clostridiales.Clostridiaceae_1.Clostridium_sensu_stricto_1	ZNF554
302206	ENSG00000172006	rs1736189	0.001760874	4.80E-06	0.446436677	0.887983652	-0.490554163	0.81245904	-0.042070698	0.009300908	0.15035463	0.162849161	0.05492107	0.065772775	0.007283596	2.81E-05	0.731587832	0.935568656	Bacteria.Proteobacteria.Betaproteobacteria.Burkholderiales.Alcaligenaceae	ZNF554
302207	ENSG00000172006	rs1736189	0.026817362	1.13E-05	0.990385175	0.19587424	-0.531692863	0.995270333	0.000974848	0.090725745	0.234685857	0.209180377	0.08058504	0.069424147	0.098252119	0.00019831	0.999878354	0.954088273	Bacteria.Bacteroidetes.Bacteroidia.Bacteroidales.Porphyromonadaceae.Barnesiella	ZNF554
302208	ENSG00000172006	rs1736189	4.05E-05	1.75E-07	0.028699406	0.147913753	-0.837367833	1.003699091	0.170218914	-0.106327816	0.190137471	0.171562506	0.076081145	0.072610104	0.000934578	3.17E-06	0.216898786	0.902313357	Bacteria.Firmicutes.Clostridia.Clostridiales.Lachnospiraceae.Anaerostipes	ZNF554
302209	ENSG00000172006	rs1736189	0.069289226	0.001379181	0.706697954	0.91381269	-0.462536627	0.825355426	-0.035766435	-0.010107247	0.250416377	0.246905623	0.094632298	0.093023443	0.15105156	0.004667443	0.869086781	0.91957189	Bacteria.Firmicutes.Negativicutes.Selenomonadales.Veillonellaceae	ZNF554
302210	ENSG00000172006	rs1736189	0.000555362	6.62E-07	0.80353128	0.906110654	-0.526835934	0.811039771	0.015376772	0.006912916	0.145051783	0.147213699	0.061556808	0.058382856	0.002014173	3.27E-06	0.998277807	0.999325446	Bacteria.Bacteroidetes.Bacteroidia.Bacteroidales.Porphyromonadaceae.Parabacteroides	ZNF554
302211	ENSG00000172006	rs1736189	0.030952202	0.001254651	0.747987203	0.704715155	-0.486252934	0.914080182	0.024259937	0.034347446	0.220460256	0.270955599	0.075186953	0.090237194	0.138489613	0.007056748	0.997594253	0.968948848	Bacteria.Firmicutes.Erysipelotrichia.Erysipelotrichales.Erysipelotrichaceae.Faecalitalea	ZNF554
302212	ENSG00000172006	rs1736189	0.003002835	5.93E-07	0.321789107	0.013640501	-0.72312112	1.282049492	-0.096583818	0.248171124	0.234523948	0.231510962	0.096738867	0.097875858	0.040703172	3.04E-05	0.99032513	0.549010734	Bacteria.Firmicutes.Clostridia.Clostridiales.Ruminococcaceae.Ruminococcaceae_UCG_013	ZNF554
302213	ENSG00000172006	rs1736189	0.000432237	2.84E-06	0.598353575	0.740204448	-0.562034405	0.802811932	0.037631185	0.02730477	0.151511975	0.156525847	0.071087007	0.081995802	0.002371544	1.44E-05	0.92078388	0.950755684	Bacteria.Firmicutes.Clostridia.Clostridiales.Lachnospiraceae.Fusicatenibacter	ZNF554
302214	ENSG00000172006	rs1736189	0.140103244	0.003198788	0.560414256	0.071079885	-0.87416147	1.952930653	0.064461537	-0.221791173	0.585248036	0.637855983	0.11014592	0.120866245	0.954184916	0.291375567	0.999826541	0.999832315	Bacteria.Firmicutes.Clostridia.Clostridiales.Lachnospiraceae	ZNF554
302215	ENSG00000172006	rs1736189	0.360296755	0.019100059	0.046626965	0.132583914	-0.197458251	0.531569137	0.168633825	-0.144206154	0.214323898	0.221163234	0.083138805	0.094679266	0.413714825	0.035195885	0.99991226	0.964104287	Bacteria.Actinobacteria.Coriobacteriia.Coriobacteriales.Coriobacteriaceae.Collinsella	ZNF554
302216	ENSG00000172006	rs1736189	0.000567928	6.21E-07	0.329596684	0.899843525	-0.511461087	0.795431066	0.068954856	-0.009654492	0.14108897	0.143949903	0.070197696	0.076409642	0.002148726	2.93E-06	0.975966367	0.997201293	Bacteria.Firmicutes.Clostridia.Clostridiales.Lachnospiraceae.Coprococcus_1	ZNF554
302217	ENSG00000172006	rs1736189	0.014156665	3.98E-05	0.335910831	0.89148035	-0.432697613	0.805611942	-0.06322203	0.010057201	0.171622512	0.182723524	0.065213852	0.07342798	0.043279103	0.00024662	0.724603833	0.996359602	Bacteria.Proteobacteria.Betaproteobacteria	ZNF554
302218	ENSG00000172006	rs1736189	0.047995604	0.002006821	0.032747922	0.050003787	-0.328264329	0.589459788	0.211534078	-0.209468346	0.162873706	0.183102952	0.096955132	0.104886053	0.090930858	0.003518568	0.999739884	0.859864217	Bacteria.Actinobacteria.Coriobacteriia.Coriobacteriales.Coriobacteriaceae	ZNF554
302219	ENSG00000172006	rs1736189	0.320800499	0.003424102	0.289574766	0.635378363	-0.275653982	0.696361172	0.114752524	-0.044808711	0.275528719	0.229194391	0.107469505	0.094054501	0.399720839	0.01524911	0.998891856	0.999590371	Bacteria.Firmicutes.Bacilli.Bacillales.Staphylococcaceae.Staphylococcus	ZNF554
302220	ENSG00000172006	rs1736189	0.006721486	7.95E-06	0.444294411	0.68102887	-0.463559544	0.778221918	-0.039685634	0.0234883	0.165556549	0.160350673	0.05156309	0.056884302	0.025176239	5.12E-05	0.997282517	0.999171204	Bacteria.Proteobacteria.Gammaproteobacteria.Enterobacteriales.Enterobacteriaceae	ZNF554
302221	ENSG00000172007	rs4359849	0.634027502	0.457949764	0.789099044	0.385339539	-0.096379875	0.116628592	0.029900886	-0.063578195	0.201496713	0.156196455	0.111327117	0.072744473	0.236640282	0.139103012	0.920570146	0.989428248	Bacteria.Proteobacteria.Gammaproteobacteria.Pasteurellales.Pasteurellaceae.Haemophilus	RAB33B
302222	ENSG00000172007	rs4359849	0.314304011	0.279150384	0.287449024	0.247370241	-0.311172805	0.240520003	-0.098393171	0.075543624	0.306851974	0.220388783	0.091739523	0.064718846	0.293688606	0.143705374	0.86527713	0.998607976	Bacteria.Firmicutes.Clostridia.Clostridiales.Lachnospiraceae.Tyzzerella_4	RAB33B
302223	ENSG00000172007	rs4359849	0.61393347	0.683536278	0.691184273	0.93865638	-0.170257889	0.091561689	0.048707854	-0.006306884	0.335874091	0.223606696	0.122067815	0.081635065	0.413282741	0.260439682	0.945999629	0.998502009	Bacteria.Firmicutes.Clostridia.Clostridiales.Ruminococcaceae.Subdoligranulum	RAB33B
302224	ENSG00000172007	rs4359849	0.63970223	0.95991472	0.700941074	0.84983116	-0.18623754	0.014906181	0.031708267	0.011977161	0.395982258	0.295436521	0.082198892	0.063007907	0.602223599	0.540497195	0.977165497	0.932561433	Bacteria.Firmicutes.Clostridia.Clostridiales.Ruminococcaceae.Faecalibacterium	RAB33B
302225	ENSG00000172007	rs4359849	0.899860217	0.848042686	0.63769074	0.712107209	-0.026443247	0.031079779	-0.058150478	0.030401983	0.209317869	0.16155232	0.122900523	0.082024555	0.402549446	0.199027034	0.977260763	0.980185025	Bacteria.Firmicutes.Negativicutes.Selenomonadales.Veillonellaceae.Veillonella	RAB33B
302226	ENSG00000172007	rs4359849	0.632502449	0.649774011	0.693090053	0.750928065	-0.131342661	0.093310857	-0.039261723	0.02362884	0.273359698	0.204543873	0.099039495	0.074126598	0.499162884	0.268853076	0.999985325	0.999758873	Bacteria.Firmicutes.Clostridia.Clostridiales.Ruminococcaceae.Ruminococcaceae_UCG_014	RAB33B
302227	ENSG00000172007	rs4359849	0.968417252	0.624917619	0.842849131	0.679332451	-0.011971541	0.109009565	0.020313756	0.031553437	0.301199203	0.221910968	0.102056277	0.075988112	0.51770349	0.320286979	0.997329664	0.92426646	Bacteria.Firmicutes.Negativicutes.Selenomonadales.Veillonellaceae.Megasphaera	RAB33B
302228	ENSG00000172007	rs4359849	0.932538033	0.811817183	0.855670369	0.710421789	0.055629698	-0.112206636	-0.023055272	0.03471985	0.65461655	0.469381158	0.126252366	0.093102831	0.935198286	0.763446445	0.999135888	0.996172726	Bacteria.Firmicutes.Clostridia.Clostridiales.Ruminococcaceae	RAB33B
302229	ENSG00000172007	rs4359849	0.241019474	0.324602911	0.203825322	0.329676704	-0.369006337	0.236758323	-0.144053728	0.087226658	0.311858127	0.238531932	0.112222862	0.088813631	0.334461145	0.227011124	0.958034317	0.997513341	Bacteria.Firmicutes.Clostridia.Clostridiales.Lachnospiraceae.Eubacterium_xylanophilum_group	RAB33B
302230	ENSG00000172007	rs4359849	0.606505779	0.519955181	0.528110528	0.445054685	0.312794723	-0.348780313	-0.068570041	0.072899986	0.604336395	0.539131262	0.108103309	0.094877107	0.959460813	0.627129092	0.997675757	0.939102387	Bacteria.Bacteroidetes	RAB33B
302231	ENSG00000172007	rs4359849	0.210077521	0.137585854	0.192295308	0.110916745	-0.405310869	0.367597726	0.130401113	-0.110912625	0.320183287	0.244515048	0.098975957	0.068629865	0.369685391	0.124166354	0.996566686	0.997858307	Bacteria.Proteobacteria.Gammaproteobacteria	RAB33B
302232	ENSG00000172007	rs4359849	0.505124561	0.507825885	0.343319574	0.378736506	-0.145710323	0.111066416	-0.07214225	0.048809836	0.217423476	0.166789254	0.075573718	0.055072997	0.308385975	0.201355922	0.959597159	0.99789802	Bacteria.Verrucomicrobia	RAB33B
302233	ENSG00000172007	rs4359849	0.783447808	0.73072382	0.906655511	0.873950435	-0.07921593	0.070529657	-0.018538924	0.018601147	0.287047041	0.204050815	0.157488256	0.116790413	0.5023688	0.29793982	0.998820086	0.961415255	Bacteria.Firmicutes.Clostridia.Clostridiales.Family_XIII	RAB33B
302234	ENSG00000172007	rs4359849	0.932420088	0.813575248	0.166496763	0.522866034	0.017312689	0.037063961	-0.219927776	0.06895401	0.203368792	0.156536022	0.157177204	0.107336335	0.308666462	0.198991057	0.653211787	0.9138367	Bacteria.Actinobacteria.Actinobacteria	RAB33B
302235	ENSG00000172007	rs4359849	0.629415195	0.902055122	0.314312356	0.619851001	0.125932133	-0.023354374	0.100980489	-0.038800937	0.259736065	0.189032149	0.099580041	0.077843537	0.455654056	0.318926844	0.996596763	0.999791394	Bacteria.Firmicutes.Clostridia.Clostridiales.Ruminococcaceae.Ruminococcaceae_UCG_005	RAB33B
302236	ENSG00000172007	rs4359849	0.415894224	0.386354197	0.201725798	0.213293576	-0.176611464	0.150630457	-0.124133904	0.09467051	0.215696315	0.172717997	0.096250412	0.075321604	0.275669627	0.135375912	0.745746901	0.981481548	Bacteria.Firmicutes.Clostridia.Clostridiales.Lachnospiraceae.Eubacterium_eligens_group	RAB33B
302237	ENSG00000172007	rs4359849	0.303414286	0.263569364	0.032026599	0.060281925	-0.214921599	0.191760399	-0.194805263	0.13091448	0.20718235	0.170037377	0.088902922	0.068468923	0.161918556	0.065954411	0.18107443	0.808286051	Bacteria.Firmicutes.Clostridia.Clostridiales.Lachnospiraceae.Lachnospira	RAB33B
302238	ENSG00000172007	rs4359849	0.670670709	0.648563788	0.558882196	0.542941569	0.205725721	-0.200453861	-0.052335677	0.048639817	0.48160693	0.437784372	0.089077187	0.079529962	0.916952036	0.659567874	0.999973618	0.989705988	Bacteria.Bacteroidetes.Bacteroidia.Bacteroidales.Bacteroidaceae.Bacteroides	RAB33B
302239	ENSG00000172007	rs4359849	0.687497635	0.697903139	0.767548918	0.990231086	-0.0869438	0.060810297	-0.029441962	0.000879205	0.215177402	0.155973584	0.099190664	0.071532388	0.323445074	0.159727035	0.711052686	0.894960143	Bacteria.Firmicutes.Clostridia.Clostridiales.Peptostreptococcaceae	RAB33B
302240	ENSG00000172007	rs4359849	0.710557072	0.698518747	0.608202121	0.695884775	-0.074832116	0.058487708	-0.042587714	0.022522598	0.200763989	0.150338867	0.082671978	0.05736488	0.265571901	0.178162456	0.891153322	0.91873123	Bacteria.Fusobacteria.Fusobacteriia.Fusobacteriales	RAB33B
302241	ENSG00000172007	rs4359849	0.890797423	0.832067267	0.639489177	0.948592452	0.037936054	0.045003356	0.05529346	-0.005862592	0.275229288	0.211377492	0.11749123	0.090578424	0.63838404	0.428390254	0.948905015	0.968249688	Bacteria.Firmicutes.Clostridia.Clostridiales.Ruminococcaceae.Ruminococcaceae_NK4A214_group	RAB33B
302242	ENSG00000172007	rs4359849	0.831152164	0.704723809	0.194885518	0.536426404	-0.041776947	0.057182124	0.08576292	-0.031241378	0.195143306	0.150232811	0.065479587	0.050265478	0.2926577	0.173867775	0.656116617	0.993577312	Bacteria.Proteobacteria.Betaproteobacteria.Burkholderiales.Alcaligenaceae.Sutterella	RAB33B
302243	ENSG00000172007	rs4359849	0.722916213	0.656200544	0.840440004	0.708111254	-0.078441578	0.07373558	-0.022676504	0.031470104	0.220277405	0.164874161	0.112183162	0.08368804	0.308546945	0.170324825	0.998043854	0.98261409	Bacteria.Firmicutes.Clostridia.Clostridiales.Ruminococcaceaencultured	RAB33B
302244	ENSG00000172007	rs4359849	0.521369154	0.407184416	0.584846519	0.450665261	-0.284296183	0.277459676	0.087273275	-0.085866588	0.440951695	0.332577746	0.158950738	0.11314853	0.620255871	0.372977083	0.909309097	0.883941286	Bacteria.Firmicutes.Negativicutes.Selenomonadales	RAB33B
302245	ENSG00000172007	rs4359849	0.214502062	0.294304704	0.078451401	0.218161785	-0.291842964	0.176172174	-0.162878761	0.081048561	0.232816424	0.166630264	0.09110001	0.065179466	0.162421677	0.0719755	0.301823924	0.878747017	Bacteria.Firmicutes.Clostridia.Clostridiales.Peptostreptococcaceae.Intestinibacter	RAB33B
302246	ENSG00000172007	rs4359849	0.554322042	0.711216985	0.59454417	0.980930129	-0.142186812	0.063678551	0.045309539	0.0015615	0.23921917	0.171249785	0.084706553	0.065076126	0.337619746	0.243564012	0.740728153	0.996708259	Bacteria.Proteobacteria.Betaproteobacteria.Burkholderiales	RAB33B
302247	ENSG00000172007	rs4359849	0.917706869	0.940509018	0.863307584	0.730444316	-0.029854112	0.014354627	-0.024281724	0.033116104	0.287819499	0.191601187	0.140479768	0.095705428	0.444807217	0.353678222	0.927355759	0.927561557	Bacteria.Firmicutes.Clostridia.Clostridiales.Lachnospiraceae.Blautia	RAB33B
302248	ENSG00000172007	rs4359849	0.695438465	0.698250004	0.547135805	0.599157426	-0.079269159	0.059471385	0.060243153	-0.037328126	0.20158614	0.152724013	0.099538188	0.070670076	0.286586605	0.180410101	0.995339941	0.95533137	Bacteria.Proteobacteria.Deltaproteobacteria.Desulfovibrionales.Desulfovibrionaceae.Bilophila	RAB33B
302249	ENSG00000172007	rs4359849	0.51424583	0.673701151	0.330916072	0.493985627	0.234969827	-0.111477216	0.126768715	-0.066192782	0.358276455	0.263547808	0.129408759	0.096229408	0.4599205	0.33519649	0.981084248	0.998600531	Bacteria.Firmicutes.Clostridia.Clostridiales.Ruminococcaceae.Ruminiclostridium_6	RAB33B
302250	ENSG00000172007	rs4359849	0.616574907	0.608451433	0.678874394	0.808569998	-0.136408621	0.095829518	-0.060587813	0.024688373	0.271121058	0.186155505	0.14568903	0.101489622	0.264452481	0.158008766	0.910238901	0.997132292	Bacteria.Firmicutes.Bacilli.Bacillales	RAB33B
302251	ENSG00000172007	rs4359849	0.320119248	0.373353926	0.327475532	0.449015885	-0.38229597	0.221630667	-0.125929816	0.06257401	0.381580569	0.247248825	0.127634448	0.082154447	0.300786907	0.183728475	0.999858829	0.936374946	Bacteria.Proteobacteria.Betaproteobacteria.Neisseriales.Neisseriaceae.Eikenella	RAB33B
302252	ENSG00000172007	rs4359849	0.871392668	0.91344654	0.984914315	0.516246744	-0.041055834	-0.020736542	0.001931533	-0.050082246	0.252604534	0.190041019	0.101760744	0.076729996	0.40968162	0.235632567	0.974894152	0.979585985	Bacteria.Firmicutes.Erysipelotrichia.Erysipelotrichales.Erysipelotrichaceae.Erysipelatoclostridium	RAB33B
302253	ENSG00000172007	rs4359849	0.962941583	0.84475132	0.885675178	0.889116411	-0.01252837	0.034727624	0.017469448	0.012064178	0.268607169	0.176637946	0.121026204	0.086191086	0.426045187	0.244365944	0.996006416	0.901645091	Bacteria.Firmicutes.Bacilli.Lactobacillales.Carnobacteriaceae	RAB33B
302254	ENSG00000172007	rs4359849	0.08171724	0.256286766	0.000900576	0.015196522	0.396376912	-0.205043927	0.270040818	-0.149765736	0.22416767	0.179031674	0.077597382	0.060058096	0.119001119	0.159476633	0.17874853	0.575719974	Bacteria.Firmicutes.Clostridia.Clostridiales.Lachnospiraceae.Lachnospiraceae_UCG_010	RAB33B
302255	ENSG00000172007	rs4359849	0.904224261	0.890183858	0.673863653	0.919376968	0.037214723	0.035319968	0.044677469	-0.008722329	0.308075895	0.254808382	0.105679746	0.085839029	0.533405595	0.41579769	0.998896274	0.997840822	Bacteria.Proteobacteria.Deltaproteobacteria.Desulfovibrionales.Desulfovibrionaceae.Desulfovibrio	RAB33B
302256	ENSG00000172007	rs4359849	0.496463174	0.401028565	0.536750547	0.426621159	-0.283474574	0.251179461	-0.102480909	0.096364911	0.414491198	0.297138359	0.165017193	0.120455151	0.510241348	0.271881613	0.99032513	0.890821271	Bacteria.Firmicutes.Clostridia.Clostridiales.Ruminococcaceae.Ruminococcaceae_UCG_013	RAB33B
302257	ENSG00000172007	rs4359849	0.025568164	0.021245616	0.006678042	0.004900857	-0.62970562	0.485836147	-0.343046534	0.257775748	0.275550626	0.205793979	0.122413569	0.088488323	0.097063843	0.02971447	0.666918662	0.850492162	Bacteria.Firmicutes.Clostridia.Clostridiales.Lachnospiraceae.Lachnospiraceae_ND3007_group	RAB33B
302258	ENSG00000172007	rs4359849	0.764328738	0.891789937	0.239529918	0.607267624	0.068793453	0.024405649	-0.189843255	0.057558634	0.228503161	0.178699543	0.159929229	0.111442722	0.34935748	0.243054915	0.704477763	0.958212988	Bacteria.Actinobacteria	RAB33B
302259	ENSG00000172007	rs4359849	0.512226297	0.699442705	0.180864825	0.419538394	0.169831948	-0.074388809	0.142589346	-0.068697704	0.257713234	0.19183039	0.105417395	0.084563397	0.303299401	0.223181066	0.853349221	0.904998465	Bacteria.Proteobacteria.Gammaproteobacteria.Pseudomonadales.Pseudomonadaceae.Pseudomonas	RAB33B
302260	ENSG00000172007	rs4359849	0.706004416	0.640916638	0.089055265	0.135521176	-0.073463938	0.068645514	0.17208146	-0.107407224	0.19389254	0.146487696	0.099685823	0.071062484	0.271537918	0.167947854	0.890867366	0.861283753	Bacteria.Firmicutes.Clostridia.Clostridiales.Ruminococcaceae.Ruminococcaceae_UCG_002	RAB33B
302261	ENSG00000172007	rs4359849	0.363874226	0.453386056	0.04138894	0.099875459	0.212367833	-0.136701959	0.166509229	-0.106423237	0.232242387	0.181227345	0.080018363	0.063754675	0.205894827	0.161228447	0.484268737	0.970562572	Bacteria.Firmicutes.Negativicutes.Selenomonadales.Acidaminococcaceae.Phascolarctobacterium	RAB33B
302262	ENSG00000172007	rs4359849	0.556694586	0.718169193	0.165033634	0.416595187	0.141759429	-0.063446433	0.151011608	-0.071327915	0.239939603	0.175034219	0.107546432	0.087244854	0.218869218	0.144771365	0.953999258	0.935449612	Bacteria.Proteobacteria.Gammaproteobacteria.Pseudomonadales	RAB33B
302263	ENSG00000172007	rs4359849	0.674017276	0.657732862	0.696468213	0.849380114	-0.088914262	0.068677768	0.042019974	-0.014937552	0.210422438	0.154300571	0.107241311	0.078343326	0.259482152	0.149872442	0.998525812	0.997174658	Bacteria.Proteobacteria.Deltaproteobacteria.Desulfovibrionales.Desulfovibrionaceae	RAB33B
302264	ENSG00000172007	rs4359849	0.876231513	0.800190983	0.597748671	0.412167932	-0.034707226	0.039323632	-0.047207339	0.051661842	0.22196568	0.154733224	0.08902924	0.062590642	0.388622789	0.252712591	0.760127888	0.829471463	Bacteria.Firmicutes.Clostridia.Clostridiales.Lachnospiraceae.Roseburia	RAB33B
302265	ENSG00000172007	rs4359849	0.648805721	0.85862872	0.289740185	0.537864928	0.116422813	-0.034515309	0.096959202	-0.044612744	0.254451541	0.193008039	0.090836896	0.072034079	0.383603285	0.33225988	0.679756567	0.934686745	Bacteria.Bacteroidetes.Bacteroidia.Bacteroidales.Porphyromonadaceae.Odoribacter	RAB33B
302266	ENSG00000172007	rs4359849	0.223866529	0.419647755	0.060052879	0.136348023	0.352678342	-0.161493755	0.183155862	-0.094611019	0.287191888	0.198837639	0.095703521	0.062730956	0.277789991	0.236498366	0.952951676	0.925873833	Bacteria.Proteobacteria.Gammaproteobacteria.Enterobacteriales.Enterobacteriaceae.Citrobacter	RAB33B
302267	ENSG00000172007	rs4359849	0.320395705	0.27230764	0.34560198	0.293777763	-0.644568089	0.513514887	0.151559611	-0.116857308	0.643732357	0.46381506	0.15952668	0.110406434	0.740674528	0.451606483	0.999330493	0.996754281	Bacteria.Proteobacteria	RAB33B
302268	ENSG00000172007	rs4359849	0.413730993	0.492992297	0.302936635	0.411671073	-0.194566439	0.113898827	-0.084872716	0.044173538	0.236520027	0.165201736	0.081735032	0.053461087	0.310134253	0.178073733	0.968603562	0.99999132	Bacteria.Firmicutes.Clostridia.Clostridiales.Clostridiaceae_1	RAB33B
302269	ENSG00000172007	rs4359849	0.7584246	0.777249299	0.543067628	0.546215613	0.099133882	-0.069750563	0.089099776	-0.067689855	0.320979086	0.245528273	0.145730875	0.111585128	0.570290167	0.355889078	0.99792254	0.986607256	Bacteria.Firmicutes.Clostridia.Clostridiales.Family_XIII.Family_XIII_AD3011_group	RAB33B
302270	ENSG00000172007	rs4359849	0.769512198	0.595959446	0.962199316	0.220794502	-0.072540408	-0.096618376	-0.004637996	-0.085576361	0.246534912	0.181326216	0.097484173	0.069219523	0.468604379	0.279045763	0.901286235	0.97362172	Bacteria.Firmicutes.Clostridia.Clostridiales.Ruminococcaceae.Ruminococcus_2	RAB33B
302271	ENSG00000172007	rs4359849	0.893620539	0.66484542	0.784771541	0.946945152	-0.032569873	0.092198762	-0.036884578	-0.006246338	0.242608025	0.211844669	0.134498511	0.09350661	0.55036955	0.294311845	0.970737021	0.935025491	Bacteria.Firmicutes.Bacilli	RAB33B
302272	ENSG00000172007	rs4359849	0.636961988	0.893073979	0.572455442	0.833706626	0.362891843	-0.098077348	-0.070964773	0.02515917	0.765307094	0.726805994	0.125089183	0.119353686	0.999435429	0.997077321	0.999968393	0.999515331	Bacteria.Firmicutes	RAB33B
302273	ENSG00000172007	rs4359849	0.982059382	0.453830631	0.896497057	0.343759524	-0.006472905	0.150672353	0.01455048	0.076759423	0.286743869	0.199945673	0.11141468	0.080484361	0.642245476	0.26862206	0.99991226	0.982046009	Bacteria.Actinobacteria.Coriobacteriia.Coriobacteriales.Coriobacteriaceae.Collinsella	RAB33B
302274	ENSG00000172007	rs4359849	0.289826646	0.319855816	0.13786483	0.148643533	0.360707621	-0.253729393	-0.163827635	0.117936658	0.337992529	0.2531157	0.109051851	0.080685024	0.380067133	0.201531407	0.9994853	0.999502343	Bacteria.Firmicutes.Clostridia.Clostridiales.Lachnospiraceae.Ruminococcus_gnavus_group	RAB33B
302275	ENSG00000172007	rs4359849	0.472511052	0.493523753	0.277707711	0.464287159	-0.157814657	0.113608755	-0.082638294	0.045995889	0.218395101	0.164984448	0.075492563	0.062481581	0.21526443	0.139900075	0.886764336	0.868923001	Bacteria.Proteobacteria.Betaproteobacteria.Burkholderiales.Alcaligenaceae.Parasutterella	RAB33B
302276	ENSG00000172007	rs4359849	0.586217247	0.546161961	0.450492468	0.454131604	-0.115262481	0.101589687	0.049534329	-0.03858077	0.210697999	0.167445752	0.065247602	0.051231864	0.32745419	0.164156052	0.999492402	0.999741582	Bacteria.Proteobacteria.Gammaproteobacteria.Enterobacteriales.Enterobacteriaceae.Escherichia_Shigella	RAB33B
302277	ENSG00000172007	rs4359849	0.625314785	0.933848723	0.615323315	0.729835968	-0.155664872	-0.02081885	-0.051195552	-0.027270757	0.317251903	0.249849356	0.101393573	0.078627558	0.457182567	0.458320882	0.999878354	0.997966125	Bacteria.Bacteroidetes.Bacteroidia.Bacteroidales.Porphyromonadaceae.Barnesiella	RAB33B
302278	ENSG00000172007	rs4359849	0.620870809	0.443698497	0.705886223	0.339554359	-0.100545947	0.120713884	0.042107471	-0.069870518	0.20230854	0.156636248	0.11108688	0.072621325	0.221653752	0.13483654	0.929434077	0.987424055	Bacteria.Proteobacteria.Gammaproteobacteria.Pasteurellales.Pasteurellaceae	RAB33B
302279	ENSG00000172007	rs4359849	0.487785915	0.55758506	0.041828102	0.11166237	-0.13629904	0.086419574	0.161782951	-0.088964766	0.195324505	0.146603916	0.077920084	0.055166283	0.230421085	0.13155581	0.902579082	0.97562022	Bacteria.Bacteroidetes.Bacteroidia.Bacteroidales.Porphyromonadaceae	RAB33B
302280	ENSG00000172007	rs4359849	0.966657502	0.864161449	0.839144363	0.971980907	-0.011287897	0.030478054	0.024607088	-0.002945149	0.269001849	0.177447706	0.120739716	0.0835279	0.419387507	0.258790686	0.979230968	0.893059527	Bacteria.Firmicutes.Bacilli.Lactobacillales.Carnobacteriaceae.Granulicatella	RAB33B
302281	ENSG00000172007	rs4359849	0.936542687	0.732494613	0.905530954	0.739430274	-0.019466359	0.057491946	0.018059377	0.035952261	0.243558639	0.167477606	0.151579623	0.10763099	0.465326925	0.222953577	0.999005033	0.934726639	Bacteria.Actinobacteria.Coriobacteriia.Coriobacteriales	RAB33B
302282	ENSG00000172007	rs4359849	0.222270771	0.637873912	0.025864305	0.231428786	0.304697309	-0.09059682	0.178924307	-0.072480608	0.247256194	0.191580096	0.07845788	0.060001114	0.254613808	0.280952697	0.728136156	0.903040397	Bacteria.Bacteroidetes.Bacteroidia.Bacteroidales.Prevotellaceae.Prevotella_9	RAB33B
302283	ENSG00000172007	rs4359849	0.380417062	0.293937163	0.261521046	0.194684562	-0.199695136	0.19971392	-0.174958308	0.149991833	0.22612029	0.188751957	0.154467757	0.114465843	0.257123336	0.10335931	0.999672451	0.998587032	Bacteria.Firmicutes.Clostridia.Clostridiales.Ruminococcaceae.Butyricicoccus	RAB33B
302284	ENSG00000172007	rs4359849	0.369392222	0.451932643	0.070752151	0.109759366	0.221614609	-0.144514828	0.205636983	-0.137892112	0.24517906	0.190967169	0.111929507	0.085041713	0.304296189	0.190975486	0.388653096	0.812851114	Bacteria.Firmicutes.Clostridia.Clostridiales.Christensenellaceae	RAB33B
302285	ENSG00000172007	rs4359849	0.237345982	0.32771933	0.04731735	0.119407644	-0.25717723	0.157884642	-0.153414209	0.087487345	0.215636931	0.160103097	0.075880021	0.055439977	0.144225399	0.102934237	0.955858825	0.932392372	Bacteria.Firmicutes.Clostridia.Clostridiales.Lachnospiraceae.Tyzzerella	RAB33B
302286	ENSG00000172007	rs4359849	0.851058739	0.991570279	0.554525122	0.879998178	0.045628384	-0.001761267	-0.06212106	0.011439729	0.242038567	0.166063279	0.104568003	0.075476559	0.305471241	0.248162502	0.999694213	0.910077268	Bacteria.Firmicutes.Clostridia.Clostridiales.Lachnospiraceaencultured	RAB33B
302287	ENSG00000172007	rs4359849	0.933938925	0.874191683	0.318439	0.356384817	-0.016659417	0.02381527	0.083039159	-0.054431167	0.200205169	0.149817361	0.082594279	0.058598315	0.289127472	0.227293888	0.998277807	0.999325446	Bacteria.Bacteroidetes.Bacteroidia.Bacteroidales.Porphyromonadaceae.Parabacteroides	RAB33B
302288	ENSG00000172007	rs4359849	0.958181517	0.926836233	0.475239572	0.432711522	0.011770039	0.014695238	-0.092038483	0.071504621	0.223602058	0.159413891	0.128160918	0.090573677	0.307470336	0.227148838	0.71688268	0.950817369	Bacteria.Firmicutes.Clostridia.Clostridiales.Lachnospiraceae.Dorea	RAB33B
302289	ENSG00000172007	rs4359849	0.054216964	0.369914109	0.007925302	0.254320347	-0.451367761	0.154176843	-0.235467623	0.072596836	0.230222305	0.170757824	0.085940616	0.063122705	0.10861891	0.210570454	0.395518	0.959078693	Bacteria.Firmicutes.Clostridia.Clostridiales.Ruminococcaceae.Ruminococcus_1	RAB33B
302290	ENSG00000172007	rs4359849	0.061525728	0.032587326	0.00942686	0.004808391	0.555501362	-0.554153494	0.308850849	-0.284380687	0.29197135	0.253749687	0.115429324	0.097396076	0.264447406	0.093505789	0.635635382	0.701593802	Bacteria.Firmicutes.Clostridia.Clostridiales.Ruminococcaceae.Anaerotruncus	RAB33B
302291	ENSG00000172007	rs4359849	0.798406723	0.618966775	0.802980636	0.928912085	-0.055447171	0.095048674	-0.034702648	-0.008444814	0.216203208	0.190207704	0.138526215	0.094292007	0.464511263	0.213439546	0.976314705	0.994365378	Bacteria.Firmicutes.Bacilli.Lactobacillales.Streptococcaceae.Streptococcus	RAB33B
302292	ENSG00000172007	rs4359849	0.352209436	0.443536492	0.136296536	0.185184597	0.27709466	-0.160675692	-0.207613766	0.138964687	0.295714454	0.208415572	0.137637979	0.103770459	0.310667838	0.269326934	0.76634727	0.768392107	Bacteria.Firmicutes.Erysipelotrichia.Erysipelotrichales.Erysipelotrichaceae	RAB33B
302293	ENSG00000172007	rs4359849	0.366990278	0.45316883	0.069788523	0.110702123	0.222828136	-0.144291675	0.206420828	-0.137696301	0.24528065	0.191196747	0.111961172	0.085150664	0.304432719	0.19524864	0.387868991	0.80877036	Bacteria.Firmicutes.Clostridia.Clostridiales.Christensenellaceae.Christensenellaceae_R_7_group	RAB33B
302294	ENSG00000172007	rs4359849	0.701943278	0.690506072	0.601075336	0.711146713	-0.077330097	0.060101404	-0.043331986	0.02124089	0.201175536	0.150273009	0.082470288	0.057108246	0.267940038	0.173353545	0.898543678	0.920196651	Bacteria.Fusobacteria.Fusobacteriia.Fusobacteriales.Fusobacteriaceae.Fusobacterium	RAB33B
302295	ENSG00000172007	rs4359849	0.859557373	0.962726408	0.034387809	0.03502644	0.034872315	-0.006832115	0.17830139	-0.132610456	0.196307831	0.145633736	0.082509866	0.061590377	0.281631547	0.243298352	0.9412399	0.840179675	Bacteria.Bacteroidetes.Bacteroidia.Bacteroidales.Prevotellaceae	RAB33B
302296	ENSG00000172007	rs4359849	0.095226982	0.049854087	0.069433339	0.031860777	-0.523727404	0.510333166	-0.195241883	0.184981389	0.309332919	0.255364526	0.105759664	0.084335078	0.238577177	0.073952395	0.997594253	0.968019235	Bacteria.Firmicutes.Erysipelotrichia.Erysipelotrichales.Erysipelotrichaceae.Faecalitalea	RAB33B
302297	ENSG00000172007	rs4359849	0.637349985	0.643086247	0.471197845	0.729478332	-0.096216575	0.07020372	0.057376969	-0.02045414	0.203146671	0.150793953	0.079166423	0.058892542	0.228083487	0.155453111	0.97729231	0.895945293	Bacteria.Bacteroidetes.Bacteroidia.Bacteroidales.Rikenellaceae	RAB33B
302298	ENSG00000172007	rs4359849	0.213346003	0.379543734	0.006686684	0.009837268	0.28342521	-0.137910149	-0.313158236	0.196403107	0.225524465	0.155871777	0.111766842	0.073842695	0.133858329	0.125255215	0.920183094	0.745361004	Bacteria.Firmicutes.Clostridia.Clostridiales.Lachnospiraceae.Fusicatenibacter	RAB33B
302299	ENSG00000172007	rs4359849	0.787573659	0.628485735	0.866396319	0.90064318	-0.058665406	0.092539713	-0.023333011	-0.01178451	0.216815877	0.190346579	0.138143262	0.094022187	0.48585689	0.217571578	0.994136952	0.998129303	Bacteria.Firmicutes.Bacilli.Lactobacillales.Streptococcaceae	RAB33B
302300	ENSG00000172007	rs4359849	0.592571613	0.563338256	0.979376237	0.369411285	-0.10848327	0.089385129	-0.002112055	-0.05404871	0.201727587	0.153882061	0.081387463	0.059798147	0.242595807	0.143635168	0.885554295	0.823295129	Bacteria.Firmicutes.Negativicutes.Selenomonadales.Veillonellaceae.Dialister	RAB33B
302301	ENSG00000172007	rs4359849	0.465594107	0.567377074	0.294067995	0.361384203	0.266035452	-0.14870541	0.147070638	-0.089831633	0.362450922	0.258685507	0.139036171	0.097726957	0.462336822	0.322855097	0.997947728	0.9977362	Bacteria.Actinobacteria.Actinobacteria.Micrococcales	RAB33B
302302	ENSG00000172007	rs4359849	0.640667393	0.645177139	0.479311939	0.733266416	-0.095261686	0.069770706	0.056393831	-0.020164744	0.203133948	0.150814334	0.079258986	0.058918044	0.230085283	0.158789161	0.975933082	0.880230945	Bacteria.Bacteroidetes.Bacteroidia.Bacteroidales.Rikenellaceae.Alistipes	RAB33B
302303	ENSG00000172007	rs4359849	0.991804	0.855523077	0.572726204	0.384853518	0.002449752	0.030920849	-0.052717618	0.057188075	0.23756479	0.169150257	0.092990747	0.065365796	0.356895693	0.173847051	0.779239526	0.903004347	Bacteria.Firmicutes.Clostridia.Clostridiales.Lachnospiraceae.Lachnospiraceae_NK4A136_group	RAB33B
302304	ENSG00000172007	rs4359849	0.509046053	0.552510471	0.504659092	0.595927131	-0.174632333	0.105543604	-0.061798689	0.031030216	0.263004991	0.17675836	0.092112632	0.058230082	0.36501737	0.218861429	0.99714486	0.996602117	Bacteria.Firmicutes.Clostridia.Clostridiales.Clostridiaceae_1.Clostridium_sensu_stricto_1	RAB33B
302305	ENSG00000172007	rs4359849	0.697539011	0.816669458	0.824980476	0.892686075	-0.099747256	0.042467205	0.020469181	0.009186964	0.255519451	0.182440792	0.092187749	0.067832739	0.428567193	0.276932545	0.824625957	0.996359602	Bacteria.Proteobacteria.Betaproteobacteria	RAB33B
302306	ENSG00000172007	rs4359849	0.371975415	0.464220627	0.150756021	0.202363051	0.266727478	-0.153909376	-0.199651664	0.13343004	0.296696278	0.209041797	0.137311329	0.103606511	0.319865478	0.280994873	0.778495902	0.768606268	Bacteria.Firmicutes.Erysipelotrichia.Erysipelotrichales	RAB33B
302307	ENSG00000172007	rs4359849	0.606611776	0.520071443	0.528182216	0.445135173	0.312679703	-0.348556977	-0.068555168	0.072869895	0.604292497	0.538936632	0.108098702	0.094854791	0.959504824	0.629096145	0.997187614	0.93667398	Bacteria.Bacteroidetes.Bacteroidia.Bacteroidales	RAB33B
302308	ENSG00000172007	rs4359849	0.371549909	0.719944502	0.009522974	0.07691859	0.186780272	-0.058670889	0.249216698	-0.129608237	0.207580495	0.162932284	0.093273694	0.072109064	0.238329605	0.246239449	0.613372685	0.831134485	Bacteria.Firmicutes.Clostridia.Clostridiales.Ruminococcaceae.Ruminococcaceae_UCG_003	RAB33B
302309	ENSG00000172007	rs4359849	0.478519746	0.484930009	0.303150829	0.339675059	-0.155547568	0.117275115	-0.077871924	0.05276325	0.218220033	0.166960517	0.075026557	0.054854348	0.286243724	0.195418111	0.973414458	0.998439902	Bacteria.Verrucomicrobia.Verrucomicrobiae.Verrucomicrobiales.Verrucomicrobiaceae.Akkermansia	RAB33B
302310	ENSG00000172007	rs4359849	0.671206096	0.658865368	0.675748365	0.803162164	-0.08981406	0.068470556	0.045273938	-0.019971184	0.21062029	0.154381253	0.107751955	0.079796178	0.259381746	0.159356727	0.997604342	0.996621608	Bacteria.Proteobacteria.Deltaproteobacteria	RAB33B
302311	ENSG00000172007	rs4359849	0.328896572	0.607916474	0.331668679	0.770233411	-0.330893197	0.126317933	-0.124404028	0.028273066	0.336366342	0.24501492	0.12719409	0.096399066	0.417294443	0.329100393	0.998832683	0.995738724	Bacteria.Firmicutes.Clostridia.Clostridiales.Ruminococcaceae.Eubacterium_coprostanoligenes_group	RAB33B
302312	ENSG00000172007	rs4359849	0.480068006	0.278515702	0.362745961	0.170793806	0.338172365	-0.38117389	-0.111976588	0.127054657	0.476107896	0.348805086	0.122166529	0.091737526	0.747018099	0.313706624	0.998803525	0.997226571	Bacteria.Firmicutes.Clostridia.Clostridiales.Lachnospiraceae.Eubacterium_rectale_group	RAB33B
302313	ENSG00000172007	rs4359849	0.313886659	0.440157012	0.020220844	0.116931155	-0.200868706	0.114328476	-0.250388466	0.118227208	0.197907416	0.147198974	0.10517473	0.074407271	0.180238785	0.111993398	0.688414835	0.915499184	Bacteria.Actinobacteria.Actinobacteria.Bifidobacteriales.Bifidobacteriaceae.Bifidobacterium	RAB33B
302314	ENSG00000172007	rs4359849	0.881687025	0.851815278	0.938404205	0.927060663	-0.041883858	0.037196759	-0.00883309	0.007892377	0.280314701	0.198332017	0.113864739	0.085880677	0.44729056	0.258871517	0.762069243	0.976784012	Bacteria.Firmicutes.Clostridia.Clostridiales.Lachnospiraceae.Lachnoclostridium	RAB33B
302315	ENSG00000172007	rs4359849	0.954771069	0.996386847	0.754347325	0.677130576	0.01904571	-0.000974289	0.039909152	-0.036946997	0.334512557	0.214323396	0.127003301	0.088333511	0.412107025	0.306803815	0.987251266	0.998719086	Bacteria.Firmicutes.Bacilli.Bacillales.Family_XI.Gemella	RAB33B
302316	ENSG00000172007	rs4359849	0.91245597	0.817602654	0.902780226	0.78483421	-0.025931057	0.038183012	-0.014136905	-0.023452595	0.234946481	0.164890495	0.115283058	0.085544738	0.30099402	0.199281827	0.997117901	0.95172048	Bacteria.Firmicutes.Clostridia.Clostridiales.Lachnospiraceae.Eubacterium_hallii_group	RAB33B
302317	ENSG00000172007	rs4359849	0.274222157	0.228013269	0.217042558	0.183056046	0.766407606	-0.688558352	-0.164545815	0.148713174	0.695026204	0.565794136	0.132002831	0.110505141	0.954184916	0.64904952	0.999826541	0.999832315	Bacteria.Firmicutes.Clostridia.Clostridiales.Lachnospiraceae	RAB33B
302318	ENSG00000172007	rs4359849	0.988623556	0.568988697	0.734005285	0.696259808	-0.004624544	0.142123551	-0.043232327	-0.035169499	0.323085238	0.248270331	0.126682796	0.089692981	0.58334859	0.247484237	0.87239791	0.902660525	Bacteria.Firmicutes.Negativicutes.Selenomonadales.Veillonellaceae	RAB33B
302319	ENSG00000172007	rs4359849	0.755978604	0.744838245	0.709480426	0.586250329	-0.061716118	0.048703698	0.037585537	-0.042408145	0.19775733	0.149013382	0.100444896	0.077528285	0.262948945	0.193056726	0.992052328	0.997201293	Bacteria.Firmicutes.Clostridia.Clostridiales.Lachnospiraceae.Coprococcus_1	RAB33B
302320	ENSG00000172007	rs4359849	0.092884902	0.233466456	0.010608901	0.051467943	0.454530744	-0.215428539	-0.28057994	0.149450201	0.266516098	0.179125121	0.106628036	0.075323166	0.132175599	0.123503663	0.18174726	0.785496619	Bacteria.Firmicutes.Clostridia.Clostridiales.Lachnospiraceae.Anaerostipes	RAB33B
302321	ENSG00000172007	rs4359849	0.325295275	0.32806319	0.34365213	0.344201418	-0.419553794	0.336442341	-0.173801464	0.12746543	0.423306646	0.341414149	0.182194769	0.133774305	0.401063902	0.236091627	0.998891856	0.999590371	Bacteria.Firmicutes.Bacilli.Bacillales.Staphylococcaceae.Staphylococcus	RAB33B
302322	ENSG00000172007	rs4359849	0.353675099	0.474287266	0.02940081	0.136084676	-0.185052443	0.106260642	-0.245463812	0.116243574	0.198093493	0.147644957	0.110210173	0.077021533	0.188143238	0.12952137	0.824209766	0.950714622	Bacteria.Actinobacteria.Actinobacteria.Bifidobacteriales.Bifidobacteriaceae	RAB33B
302323	ENSG00000172007	rs4359849	0.860709534	0.704041658	0.792765274	0.997118758	-0.040426081	0.076830996	-0.035057018	-0.000334537	0.22947436	0.201366927	0.132890239	0.092285484	0.511966168	0.253373699	0.99152666	0.988133224	Bacteria.Firmicutes.Bacilli.Lactobacillales	RAB33B
302324	ENSG00000172007	rs4359849	0.051752069	0.132310708	0.008791539	0.040332849	0.619736733	-0.343937119	0.338726002	-0.192107412	0.312739759	0.225651491	0.125379316	0.091821895	0.140829416	0.130191745	0.454795693	0.709687534	Bacteria.Firmicutes.Clostridia.Clostridiales.Ruminococcaceae.Ruminiclostridium_9	RAB33B
302325	ENSG00000172007	rs4359849	0.486710755	0.413042762	0.11652931	0.098318248	-0.139623731	0.126108175	-0.182185395	0.153827405	0.199593712	0.153073488	0.114531553	0.091720075	0.21013615	0.124209659	0.999670759	0.977979436	Bacteria.Firmicutes.Clostridia.Clostridiales.Ruminococcaceae.Flavonifractor	RAB33B
302326	ENSG00000172007	rs4359849	0.554676707	0.585963265	0.489420946	0.526291471	0.442096803	-0.36153674	-0.086037494	0.070956152	0.744464599	0.660434497	0.123763076	0.11137206	0.997454612	0.859961837	0.997650199	0.999159905	Bacteria.Firmicutes.Clostridia.Clostridiales	RAB33B
302327	ENSG00000172007	rs4359849	0.414044232	0.550620674	0.393971633	0.631833723	-0.241178204	0.135203576	-0.08849229	0.039152253	0.293380277	0.225355373	0.103121728	0.081326335	0.348595063	0.250107488	0.829973984	0.995071635	Bacteria.Firmicutes.Erysipelotrichia.Erysipelotrichales.Erysipelotrichaceae.Clostridium_innocuum_group	RAB33B
302328	ENSG00000172007	rs4359849	0.797165786	0.673135297	0.472821435	0.272450414	-0.050661802	0.062833409	-0.056812787	0.070738982	0.196307876	0.148273712	0.078676914	0.063911813	0.286127385	0.173641077	0.99935717	0.960853802	Bacteria.Firmicutes.Erysipelotrichia.Erysipelotrichales.Erysipelotrichaceae.Erysipelotrichaceae_UCG_003	RAB33B
302329	ENSG00000172007	rs4359849	0.821663018	0.878097078	0.634763845	0.626504958	0.07934734	-0.034593046	-0.071674719	0.046880442	0.350598558	0.224649112	0.150173385	0.095874835	0.484549168	0.383461182	0.99759175	0.986746924	Bacteria.Firmicutes.Clostridia.Clostridiales.Lachnospiraceae.Lachnospiraceae_UCG_008	RAB33B
302330	ENSG00000172007	rs4359849	0.984141624	0.78243396	0.801699982	0.888270756	-0.004922711	0.047178132	0.037974358	0.014874763	0.246709659	0.170137263	0.150586154	0.105461263	0.479113832	0.240315089	0.999739884	0.911963834	Bacteria.Actinobacteria.Coriobacteriia.Coriobacteriales.Coriobacteriaceae	RAB33B
302331	ENSG00000172007	rs4359849	0.589099825	0.752430568	0.655921499	0.763009017	-0.118134707	0.0499968	0.033964131	0.017822924	0.217625336	0.157831339	0.075878516	0.05886033	0.308446132	0.24979337	0.789968789	0.935568656	Bacteria.Proteobacteria.Betaproteobacteria.Burkholderiales.Alcaligenaceae	RAB33B
302332	ENSG00000172007	rs4359849	0.733483992	0.681181289	0.924552935	0.613649297	-0.068005772	0.06156423	-0.013044487	0.049737044	0.198870403	0.149172665	0.137211525	0.098039351	0.26496354	0.152861109	0.999276643	0.988728768	Bacteria.Firmicutes.Clostridia.Clostridiales.Ruminococcaceae.Ruminiclostridium_5	RAB33B
302333	ENSG00000172007	rs4359849	0.275891795	0.280028481	0.08418596	0.10971894	-0.240968238	0.190150419	0.118928653	-0.08262	0.219293488	0.174556439	0.06781363	0.050948024	0.236244209	0.128293737	0.997282517	0.999171204	Bacteria.Proteobacteria.Gammaproteobacteria.Enterobacteriales.Enterobacteriaceae	RAB33B
302334	ENSG00000172007	rs4359849	0.415760772	0.490399446	0.023191424	0.07557506	0.178580483	-0.119859991	0.180381545	-0.111859418	0.218038351	0.172806558	0.077575245	0.061943434	0.239298303	0.14913741	0.759685818	0.889313815	Bacteria.Firmicutes.Negativicutes.Selenomonadales.Acidaminococcaceae	RAB33B
302335	ENSG00000172007	rs4359849	0.612821025	0.853284699	0.688822758	0.912350992	-0.15104333	0.040037129	-0.044495147	-0.009074862	0.297034255	0.215640353	0.110616765	0.082123249	0.440246616	0.326189677	0.819976789	0.996502544	Bacteria.Firmicutes.Clostridia.Clostridiales.Family_XI	RAB33B
302336	ENSG00000172009	rs941408	0.109131142	0.006585558	0.988161623	0.466057334	-0.383140756	0.719901213	-0.00134068	0.066270998	0.235866567	0.256429272	0.090009094	0.090382869	0.227601879	0.021223892	0.974710682	0.997513341	Bacteria.Firmicutes.Clostridia.Clostridiales.Lachnospiraceae.Eubacterium_xylanophilum_group	THOP1
302337	ENSG00000172009	rs941408	0.131464517	0.012845733	0.849222536	0.833285627	-0.336941561	0.521626069	0.015304791	-0.015651301	0.22056967	0.20386681	0.080184465	0.074058544	0.208399064	0.026430619	0.997329664	0.92426646	Bacteria.Firmicutes.Negativicutes.Selenomonadales.Veillonellaceae.Megasphaera	THOP1
302338	ENSG00000172009	rs941408	0.011423355	0.000653785	0.482575931	0.209600168	-0.448636615	0.753757656	-0.036610535	0.080928333	0.172325613	0.210479471	0.051840228	0.063863189	0.043604791	0.002391953	0.872908214	0.998607976	Bacteria.Firmicutes.Clostridia.Clostridiales.Lachnospiraceae.Tyzzerella_4	THOP1
302339	ENSG00000172009	rs941408	0.699028535	0.010818065	0.236758581	0.442530047	-0.102205203	0.683510321	-0.066447243	-0.044475509	0.263180296	0.260481504	0.055643915	0.057562295	0.622565112	0.041477893	0.914353853	0.901066989	Bacteria.Firmicutes.Clostridia.Clostridiales.Ruminococcaceae.Faecalibacterium	THOP1
302340	ENSG00000172009	rs941408	0.814004475	0.493830606	0.744038413	0.95756411	-0.156575961	0.510457228	-0.035195641	0.006542474	0.662838588	0.741822686	0.107335321	0.122481015	0.999435429	0.981350652	0.999968393	0.999515331	Bacteria.Firmicutes	THOP1
302341	ENSG00000172009	rs941408	0.022992757	0.00019172	0.312002934	0.476756116	-0.334101217	0.672253779	0.064399962	0.052186653	0.143467994	0.169976461	0.063202087	0.072919642	0.038092852	0.000319129	0.477799945	0.930491198	Bacteria.Firmicutes.Clostridia.Clostridiales.Peptostreptococcaceae.Intestinibacter	THOP1
302342	ENSG00000172009	rs941408	0.006122318	5.89E-05	0.609683322	0.158155479	-0.389784319	0.642678749	0.032656337	-0.086712436	0.137551936	0.149524905	0.063656301	0.060734312	0.014015418	0.000116284	0.991923473	0.97562022	Bacteria.Bacteroidetes.Bacteroidia.Bacteroidales.Porphyromonadaceae	THOP1
302343	ENSG00000172009	rs941408	0.259750684	0.543096554	0.683169549	0.659044086	-0.566590885	0.326966544	0.036918645	0.043255911	0.498361222	0.534822309	0.090050109	0.097584195	0.919593891	0.635177421	0.997675757	0.944715108	Bacteria.Bacteroidetes	THOP1
302344	ENSG00000172009	rs941408	0.01274394	0.003198368	0.651330773	0.050510251	-0.345107342	0.441833162	0.025620308	-0.110115465	0.134717499	0.144307109	0.056430595	0.055262862	0.019265215	0.002973184	0.968802863	0.873092554	Bacteria.Bacteroidetes.Bacteroidia.Bacteroidales.Prevotellaceae	THOP1
302345	ENSG00000172009	rs941408	0.011472081	0.000410909	0.730371967	0.642857875	-0.392017011	0.583399203	0.028090816	-0.039690854	0.150670951	0.156615793	0.081159677	0.085195209	0.025725406	0.000582043	0.980831984	0.976466776	Bacteria.Firmicutes.Negativicutes.Selenomonadales.Veillonellaceae.Veillonella	THOP1
302346	ENSG00000172009	rs941408	0.017221702	0.001662021	0.604181646	0.509332174	-0.348672444	0.511765875	-0.048616872	0.075052007	0.14262944	0.155945162	0.093326014	0.113108696	0.025119328	0.001746895	0.784903365	0.9138367	Bacteria.Actinobacteria.Actinobacteria	THOP1
302347	ENSG00000172009	rs941408	0.010341937	0.007717729	0.470885324	0.943676524	-0.422183443	0.53992289	0.059824762	-0.006694677	0.159858462	0.196362185	0.082485414	0.094393131	0.043454564	0.010007382	0.988415778	0.999765962	Bacteria.Firmicutes.Bacilli.Lactobacillales.Streptococcaceae	THOP1
302348	ENSG00000172009	rs941408	0.00431956	0.000118327	0.212392475	0.204133427	-0.417301464	0.622079657	0.084118056	-0.09685834	0.141096754	0.151837097	0.066792596	0.075508074	0.009862351	0.000240856	0.914489909	0.989428248	Bacteria.Proteobacteria.Gammaproteobacteria.Pasteurellales.Pasteurellaceae.Haemophilus	THOP1
302349	ENSG00000172009	rs941408	0.007400993	0.003604569	0.345587312	0.973141198	-0.450009102	0.544260439	-0.069629666	0.0027456	0.1627541	0.180185239	0.073287661	0.08123373	0.024151923	0.004695996	0.779294783	0.987281434	Bacteria.Firmicutes.Clostridia.Clostridiales.Lachnospiraceae.Eubacterium_eligens_group	THOP1
302350	ENSG00000172009	rs941408	0.023759737	0.003132806	0.519064956	0.767768408	-0.464798845	0.598991599	-0.045326537	0.021049528	0.200745317	0.195183861	0.069914362	0.070985413	0.101701265	0.008017479	0.999985325	0.999758873	Bacteria.Firmicutes.Clostridia.Clostridiales.Ruminococcaceae.Ruminococcaceae_UCG_014	THOP1
302351	ENSG00000172009	rs941408	0.024227335	0.004920093	0.54961663	0.757215385	-0.46171095	0.543027532	-0.045616736	-0.023203278	0.200100743	0.186497241	0.075841621	0.074741845	0.082085709	0.008736257	0.996596763	0.999791394	Bacteria.Firmicutes.Clostridia.Clostridiales.Ruminococcaceae.Ruminococcaceae_UCG_005	THOP1
302352	ENSG00000172009	rs941408	0.001867011	7.08E-06	0.330768765	0.006455939	-0.45320259	0.707082637	-0.050726046	0.145628572	0.139736057	0.144755744	0.051766563	0.051740517	0.006004165	2.58E-05	0.886764336	0.755259861	Bacteria.Proteobacteria.Betaproteobacteria.Burkholderiales.Alcaligenaceae.Parasutterella	THOP1
302353	ENSG00000172009	rs941408	0.034710789	0.000839189	0.925665859	0.795406516	-0.377685629	0.571376192	-0.006140869	0.014900029	0.175099592	0.163135805	0.065564224	0.057227819	0.066425643	0.001942689	0.963437541	0.99789802	Bacteria.Verrucomicrobia	THOP1
302354	ENSG00000172009	rs941408	0.026033454	0.003069613	0.582619668	0.535644387	-0.336439082	0.504666194	0.043559577	-0.049497753	0.147702006	0.164074469	0.078865773	0.079485816	0.03888837	0.002773929	0.998043854	0.98261409	Bacteria.Firmicutes.Clostridia.Clostridiales.Ruminococcaceaencultured	THOP1
302355	ENSG00000172009	rs941408	0.016850843	0.000392789	0.963987152	0.413907489	-0.386317865	0.666982767	-0.003400517	0.059957465	0.157475822	0.178392714	0.075025056	0.072913553	0.037349743	0.000775916	0.974894152	0.979585985	Bacteria.Firmicutes.Erysipelotrichia.Erysipelotrichales.Erysipelotrichaceae.Erysipelatoclostridium	THOP1
302356	ENSG00000172009	rs941408	0.001355181	0.001384041	0.040538685	0.203794475	-0.740296276	0.807711013	0.137446969	-0.098974144	0.221082098	0.241710143	0.065765529	0.077098973	0.031363331	0.007476359	0.996566686	0.997858307	Bacteria.Proteobacteria.Gammaproteobacteria	THOP1
302357	ENSG00000172009	rs941408	0.162077495	0.019333807	0.948813284	0.926933038	-0.355272342	0.564683073	-0.004984434	-0.007195739	0.251219186	0.235416279	0.077343383	0.078163068	0.288894137	0.034474632	0.9994853	0.999502343	Bacteria.Firmicutes.Clostridia.Clostridiales.Lachnospiraceae.Ruminococcus_gnavus_group	THOP1
302358	ENSG00000172009	rs941408	0.142990056	0.06571439	0.504181232	0.120776126	-0.277322319	0.354611274	0.062882122	-0.149027166	0.187040365	0.189434606	0.093622137	0.094793235	0.208514498	0.057836987	0.998820086	0.961415255	Bacteria.Firmicutes.Clostridia.Clostridiales.Family_XIII	THOP1
302359	ENSG00000172009	rs941408	0.005306601	0.000196096	0.853316512	0.049902711	-0.380464619	0.536325259	0.010962506	-0.132735987	0.131882036	0.13583786	0.059057118	0.066434022	0.011564182	0.000316897	0.995339941	0.948436509	Bacteria.Proteobacteria.Deltaproteobacteria.Desulfovibrionales.Desulfovibrionaceae.Bilophila	THOP1
302360	ENSG00000172009	rs941408	0.354291749	0.02583288	0.644142775	0.94782952	-0.255666413	0.520388221	0.049635181	-0.006172809	0.274037	0.228138806	0.106954513	0.093974667	0.41627534	0.053048208	0.998891856	0.999590371	Bacteria.Firmicutes.Bacilli.Bacillales.Staphylococcaceae.Staphylococcus	THOP1
302361	ENSG00000172009	rs941408	0.053919942	0.129089324	0.252101033	0.697633308	-0.864005791	0.738356292	0.125557109	-0.04830883	0.440130382	0.480313983	0.108657035	0.123791873	0.529936337	0.367283529	0.999330493	0.996873616	Bacteria.Proteobacteria	THOP1
302362	ENSG00000172009	rs941408	0.008578173	0.000172503	0.329787278	0.753120824	-0.371367737	0.564211211	0.058794993	-0.017902407	0.137000341	0.141537999	0.059878479	0.056678309	0.01544374	0.000276135	0.870662368	0.924786139	Bacteria.Fusobacteria.Fusobacteriia.Fusobacteriales.Fusobacteriaceae.Fusobacterium	THOP1
302363	ENSG00000172009	rs941408	0.001823281	1.09E-05	0.112637663	0.010525263	-0.44384048	0.690795965	-0.096037447	0.150076968	0.136518895	0.144876621	0.059717242	0.056968795	0.00556053	2.73E-05	0.292230008	0.64929933	Bacteria.Firmicutes.Clostridia.Clostridiales.Lachnospiraceae.Lachnospira	THOP1
302364	ENSG00000172009	rs941408	0.019537264	0.000206598	0.803076006	0.311363848	-0.381369878	0.621411804	-0.017657843	0.075328828	0.15927094	0.158009431	0.07052154	0.073829319	0.04245258	0.000570422	0.96923087	0.899651207	Bacteria.Proteobacteria.Gammaproteobacteria.Pseudomonadales.Pseudomonadaceae.Pseudomonas	THOP1
302365	ENSG00000172009	rs941408	0.084670086	0.024162888	0.951506097	0.8399699	-0.364423664	0.598894023	0.005322142	0.022179818	0.208127539	0.259431823	0.08717565	0.109399171	0.178605215	0.03233285	0.88941568	0.993316498	Bacteria.Firmicutes.Clostridia.Clostridiales.Lachnospiraceae.Lachnospiraceae_ND3007_group	THOP1
302366	ENSG00000172009	rs941408	0.008361172	0.000215367	0.946108337	0.744304245	-0.37872406	0.56851528	0.006282984	0.032151702	0.139227919	0.14501611	0.092592509	0.098158015	0.014623831	0.000297754	0.999276643	0.988728768	Bacteria.Firmicutes.Clostridia.Clostridiales.Ruminococcaceae.Ruminiclostridium_5	THOP1
302367	ENSG00000172009	rs941408	0.005660296	0.000299867	0.552625761	0.4645858	-0.393231629	0.53759031	-0.028106564	-0.038698576	0.137403782	0.140695656	0.047084957	0.052604095	0.012239864	0.000451491	0.768777369	0.993577312	Bacteria.Proteobacteria.Betaproteobacteria.Burkholderiales.Alcaligenaceae.Sutterella	THOP1
302368	ENSG00000172009	rs941408	0.025166525	0.003059088	0.909863919	0.25877722	-0.378546582	0.483960972	0.007412132	-0.078794089	0.165175673	0.1572828	0.065217743	0.069162715	0.066519539	0.005729204	0.634679789	0.884425981	Bacteria.Firmicutes.Clostridia.Clostridiales.Christensenellaceae.Christensenellaceae_R_7_group	THOP1
302369	ENSG00000172009	rs941408	0.014329389	0.003754101	0.722119194	0.60098303	-0.3895558	0.497130422	-0.022222261	-0.032837371	0.154799437	0.165353083	0.062217046	0.062480845	0.030721027	0.004809139	0.770975198	0.990268195	Bacteria.Firmicutes.Negativicutes.Selenomonadales.Acidaminococcaceae.Phascolarctobacterium	THOP1
302370	ENSG00000172009	rs941408	0.010053483	0.000136429	0.50623518	0.199609798	-0.354200704	0.553130429	-0.043755298	-0.087085099	0.133579759	0.13639411	0.065461222	0.067203055	0.017056956	0.000206111	0.998525812	0.997174658	Bacteria.Proteobacteria.Deltaproteobacteria.Desulfovibrionales.Desulfovibrionaceae	THOP1
302371	ENSG00000172009	rs941408	0.002462942	9.97E-05	0.101431043	0.234853558	-0.467387962	0.619011855	0.080935804	-0.066458161	0.14834688	0.1492775	0.048712751	0.05542473	0.010840636	0.0002724	0.999492402	0.999741582	Bacteria.Proteobacteria.Gammaproteobacteria.Enterobacteriales.Enterobacteriaceae.Escherichia_Shigella	THOP1
302372	ENSG00000172009	rs941408	0.464153507	0.573973238	0.113298575	0.507303837	0.340532123	0.247807309	-0.146431689	0.059267719	0.462445567	0.438544838	0.091223524	0.088893007	0.8998841	0.698150897	0.999135888	0.996172726	Bacteria.Firmicutes.Clostridia.Clostridiales.Ruminococcaceae	THOP1
302373	ENSG00000172009	rs941408	0.623408719	0.094496432	0.115570616	0.212887999	-0.105552905	0.351479442	0.119548637	-0.089451923	0.213939405	0.207128249	0.074953629	0.071105793	0.425596611	0.0721195	0.999858829	0.929555963	Bacteria.Proteobacteria.Betaproteobacteria.Neisseriales.Neisseriaceae.Eikenella	THOP1
302374	ENSG00000172009	rs941408	0.56601454	0.050812142	0.050648416	0.049578814	-0.109126631	0.339944632	-0.151054756	0.144890947	0.189167637	0.170835387	0.075855536	0.072411675	0.391352256	0.041870151	0.256565292	0.78491521	Bacteria.Firmicutes.Clostridia.Clostridiales.Lachnospiraceae.Anaerostipes	THOP1
302375	ENSG00000172009	rs941408	0.224354732	0.105060874	0.116589813	0.077603737	-0.20526631	0.316085613	-0.09985113	0.139201128	0.16733006	0.19229781	0.062782391	0.077630034	0.228982435	0.069052962	0.800498479	0.997216401	Bacteria.Firmicutes.Clostridia.Clostridiales.Ruminococcaceae.Subdoligranulum	THOP1
302376	ENSG00000172009	rs941408	0.079235331	0.001073773	0.081273745	0.491316694	-0.261594101	0.494235338	0.150372346	-0.059037763	0.146705618	0.144354014	0.084915253	0.085297841	0.071349144	0.001228189	0.88760533	0.997132292	Bacteria.Firmicutes.Bacilli.Bacillales	THOP1
302377	ENSG00000172009	rs941408	0.101044339	0.004610608	0.971694486	0.385481539	-0.38724683	0.713725291	0.003310355	-0.0877178	0.232802477	0.243206277	0.09293516	0.100394537	0.175964971	0.013670155	0.99759175	0.986746924	Bacteria.Firmicutes.Clostridia.Clostridiales.Lachnospiraceae.Lachnospiraceae_UCG_008	THOP1
302378	ENSG00000172009	rs941408	0.156000638	0.076672042	0.649903587	0.527133955	-0.296672571	0.430575875	0.037622944	-0.062161418	0.20669945	0.239350929	0.082504866	0.097767603	0.303069134	0.096400272	0.948905015	0.966332496	Bacteria.Firmicutes.Clostridia.Clostridiales.Ruminococcaceae.Ruminococcaceae_NK4A214_group	THOP1
302379	ENSG00000172009	rs941408	0.038793074	0.00072747	0.970042617	0.703846587	-0.36986627	0.579584232	-0.002467177	0.021733294	0.175366989	0.16337337	0.065442782	0.05692153	0.069188465	0.001808643	0.998411348	0.998439902	Bacteria.Verrucomicrobia.Verrucomicrobiae.Verrucomicrobiales.Verrucomicrobiaceae.Akkermansia	THOP1
302380	ENSG00000172009	rs941408	0.028720557	0.007446969	0.652996675	0.442055299	-0.341439905	0.476877398	-0.041981854	0.092515844	0.152631172	0.172612789	0.092944166	0.119613284	0.052304223	0.00734788	0.849622518	0.944653669	Bacteria.Actinobacteria	THOP1
302381	ENSG00000172009	rs941408	0.005036219	0.003441821	0.139725117	0.739792409	-0.678238985	0.586598113	-0.148564794	-0.02774823	0.233596983	0.193181067	0.099367118	0.08319049	0.044098934	0.013538923	0.709971946	0.895507627	Bacteria.Firmicutes.Clostridia.Clostridiales.Ruminococcaceae.Ruminiclostridium_9	THOP1
302382	ENSG00000172009	rs941408	0.00413207	8.41E-05	0.342544416	0.062296015	-0.413565822	0.594769728	-0.075046989	0.14679511	0.139103425	0.141750205	0.078489576	0.07738996	0.009465968	0.000175664	0.999670759	0.975906693	Bacteria.Firmicutes.Clostridia.Clostridiales.Ruminococcaceae.Flavonifractor	THOP1
302383	ENSG00000172009	rs941408	0.004375935	8.65E-05	0.345811811	0.086069846	-0.410092271	0.59537257	0.053203017	-0.100603609	0.13887267	0.142167144	0.056024288	0.057720036	0.009944926	0.000135889	0.696054681	0.847381836	Bacteria.Firmicutes.Clostridia.Clostridiales.Lachnospiraceae.Lachnospiraceae_NK4A136_group	THOP1
302384	ENSG00000172009	rs941408	0.005183051	2.96E-05	0.357359498	0.037039787	-0.399432729	0.644878559	-0.064486602	0.163997341	0.138056239	0.143540945	0.069565361	0.077026748	0.013029898	7.55E-05	0.85604372	0.86107145	Bacteria.Actinobacteria.Actinobacteria.Bifidobacteriales.Bifidobacteriaceae.Bifidobacterium	THOP1
302385	ENSG00000172009	rs941408	0.145002464	0.197443323	0.999298197	0.282145013	-0.371219409	0.327443789	-8.48E-05	-0.103812124	0.251650238	0.251454162	0.096022726	0.095722619	0.366022406	0.263500273	0.891881391	0.913834648	Bacteria.Firmicutes.Clostridia.Clostridiales.Ruminococcaceae.Anaerotruncus	THOP1
302386	ENSG00000172009	rs941408	0.065401802	0.002776092	0.011101296	0.011344484	-0.257929972	0.440812802	-0.138102993	0.13602161	0.137623241	0.141735202	0.052826824	0.052194523	0.075854655	0.003345426	0.365560809	0.63625312	Bacteria.Firmicutes.Clostridia.Clostridiales.Lachnospiraceae.Roseburia	THOP1
302387	ENSG00000172009	rs941408	0.26168144	0.041243141	0.387052228	0.149542385	-0.235826231	0.38828823	0.070492202	-0.107821796	0.208277735	0.186459116	0.080948349	0.073930966	0.236813599	0.040503855	0.725196722	0.838412048	Bacteria.Bacteroidetes.Bacteroidia.Bacteroidales.Porphyromonadaceae.Odoribacter	THOP1
302388	ENSG00000172009	rs941408	0.188861074	0.005683976	0.216076288	0.944949149	-0.232255213	0.589096256	0.070423848	0.004596052	0.174906366	0.205950642	0.05637571	0.066303674	0.25752028	0.014687168	0.981446852	0.961152648	Bacteria.Proteobacteria.Gammaproteobacteria.Enterobacteriales.Enterobacteriaceae.Citrobacter	THOP1
302389	ENSG00000172009	rs941408	0.039404907	0.002873759	0.831665688	0.591955788	-0.352967334	0.512636208	0.016966708	-0.051023226	0.167895396	0.165454681	0.079498337	0.094721034	0.063766862	0.00374774	0.996006416	0.885182219	Bacteria.Firmicutes.Bacilli.Lactobacillales.Carnobacteriaceae	THOP1
302390	ENSG00000172009	rs941408	0.055157617	0.00293476	0.782637873	0.106691224	-0.36456477	0.493964812	0.020714074	-0.109923341	0.186692959	0.159797789	0.074772553	0.067193841	0.083096256	0.004886211	0.942182895	0.84890854	Bacteria.Firmicutes.Clostridia.Clostridiales.Ruminococcaceae.Ruminococcaceae_UCG_003	THOP1
302391	ENSG00000172009	rs941408	0.087134867	0.009636741	0.937276322	0.217325684	-0.368240435	0.475515062	0.005454445	-0.070262584	0.212005361	0.178265677	0.069044694	0.056401558	0.123503733	0.016460063	0.794528999	0.813985761	Bacteria.Firmicutes.Clostridia.Clostridiales.Lachnospiraceae.Lachnospiraceae_UCG_010	THOP1
302392	ENSG00000172009	rs941408	0.007069894	8.23E-05	0.483790417	0.348687558	-0.381515267	0.687432519	0.047587134	0.072930568	0.1371542	0.163579301	0.067571018	0.077260532	0.015915165	0.000157	0.620999452	0.829477049	Bacteria.Firmicutes.Clostridia.Clostridiales.Peptostreptococcaceae	THOP1
302393	ENSG00000172009	rs941408	0.004902398	0.007487522	0.178031101	0.561359367	-0.527918426	0.625974036	0.112490426	-0.056014961	0.181228842	0.226743461	0.082617495	0.095944953	0.041392533	0.016784631	0.933709887	0.933837527	Bacteria.Firmicutes.Bacilli	THOP1
302394	ENSG00000172009	rs941408	0.030616093	0.012191594	0.335084992	0.920020913	-0.598829108	0.609612311	-0.088612052	0.008135416	0.270935764	0.236406841	0.091246608	0.08070992	0.124401412	0.030288435	0.998896274	0.997840822	Bacteria.Proteobacteria.Deltaproteobacteria.Desulfovibrionales.Desulfovibrionaceae.Desulfovibrio	THOP1
302395	ENSG00000172009	rs941408	0.159515923	0.005589822	0.871532733	0.485750404	-0.393994071	0.648281718	-0.016511867	0.065445975	0.276874169	0.226169993	0.101704444	0.093349138	0.278723839	0.019239197	0.997947728	0.9977362	Bacteria.Actinobacteria.Actinobacteria.Micrococcales	THOP1
302396	ENSG00000172009	rs941408	0.032994627	0.000439749	0.669840279	0.677326133	-0.333126913	0.554362558	0.03199212	0.033261317	0.152909698	0.149657481	0.074693573	0.07957287	0.038864259	0.000544041	0.990263512	0.935449612	Bacteria.Proteobacteria.Gammaproteobacteria.Pseudomonadales	THOP1
302397	ENSG00000172009	rs941408	0.011826825	0.00019362	0.471920771	0.934417773	-0.356420867	0.558484381	-0.045532651	-0.004539399	0.137601759	0.141315052	0.062927063	0.054951645	0.017189132	0.000290409	0.975933082	0.9083764	Bacteria.Bacteroidetes.Bacteroidia.Bacteroidales.Rikenellaceae.Alistipes	THOP1
302398	ENSG00000172009	rs941408	0.026307813	0.001421261	0.38887227	0.354518251	-0.534889341	0.701303099	-0.070316267	0.065254406	0.235272188	0.210412063	0.081058408	0.069976325	0.097649576	0.007626596	0.999878354	0.975805979	Bacteria.Bacteroidetes.Bacteroidia.Bacteroidales.Porphyromonadaceae.Barnesiella	THOP1
302399	ENSG00000172009	rs941408	0.00424228	0.000109852	0.240282537	0.185337759	-0.422355483	0.635116878	0.080477568	-0.102078434	0.142500981	0.154204309	0.067906343	0.076252956	0.009197576	0.00022951	0.898414146	0.987424055	Bacteria.Proteobacteria.Gammaproteobacteria.Pasteurellales.Pasteurellaceae	THOP1
302400	ENSG00000172009	rs941408	0.11699682	0.006107829	0.035043729	0.015051933	-0.232147916	0.414801412	-0.159681426	0.186060945	0.146130922	0.14633626	0.074170653	0.074501674	0.084038692	0.004765318	0.997117901	0.866190053	Bacteria.Firmicutes.Clostridia.Clostridiales.Lachnospiraceae.Eubacterium_hallii_group	THOP1
302401	ENSG00000172009	rs941408	0.00800204	0.000165786	0.32233229	0.742156229	-0.375107161	0.565825048	0.059801863	-0.018734763	0.137083246	0.141526059	0.059965651	0.056702337	0.01437899	0.000272208	0.854533562	0.928077709	Bacteria.Fusobacteria.Fusobacteriia.Fusobacteriales	THOP1
302402	ENSG00000172009	rs941408	0.058428642	0.002372836	0.774285112	0.396921285	-0.41814528	0.691000931	-0.023161163	0.071023345	0.217060079	0.218450029	0.080428786	0.083285994	0.166929512	0.009326467	0.981084248	0.998600531	Bacteria.Firmicutes.Clostridia.Clostridiales.Ruminococcaceae.Ruminiclostridium_6	THOP1
302403	ENSG00000172009	rs941408	0.718326361	0.673332647	0.796755626	0.667638649	-0.217252415	0.277465621	-0.029217802	0.053572334	0.599699475	0.655181317	0.112981476	0.124195893	0.954184916	0.760617701	0.999826541	0.999832315	Bacteria.Firmicutes.Clostridia.Clostridiales.Lachnospiraceae	THOP1
302404	ENSG00000172009	rs941408	0.013926863	0.001224028	0.734946405	0.528681293	-0.403751127	0.630206074	-0.030348319	0.067199583	0.159740245	0.186366372	0.08925752	0.10608992	0.036989688	0.001953129	0.999672451	0.998587032	Bacteria.Firmicutes.Clostridia.Clostridiales.Ruminococcaceae.Butyricicoccus	THOP1
302405	ENSG00000172009	rs941408	0.007875391	0.000156836	0.210899735	0.041716034	-0.628630077	0.948586905	-0.105213071	0.168977196	0.229242303	0.236295955	0.083266908	0.081339043	0.040079609	0.001009784	0.804552221	0.897325242	Bacteria.Firmicutes.Erysipelotrichia.Erysipelotrichales.Erysipelotrichaceae.Clostridium_innocuum_group	THOP1
302406	ENSG00000172009	rs941408	0.017609646	2.36E-05	0.977404914	0.045510665	-0.367921455	0.706093385	0.001471884	0.112576075	0.151047539	0.155019486	0.051769036	0.055208826	0.031321562	8.25E-05	0.96429872	0.913985509	Bacteria.Firmicutes.Clostridia.Clostridiales.Lachnospiraceae.Tyzzerella	THOP1
302407	ENSG00000172009	rs941408	0.006349281	0.000108568	0.155686224	0.813569142	-0.385495957	0.578922286	0.070250078	-0.012394618	0.136671162	0.140443769	0.048907273	0.052345714	0.012534521	0.000190915	0.615340191	0.86709714	Bacteria.Firmicutes.Negativicutes.Selenomonadales.Veillonellaceae.Dialister	THOP1
302408	ENSG00000172009	rs941408	0.001027115	4.95E-05	0.040995004	0.144305542	-0.546212425	0.671901835	0.103578739	-0.081422687	0.158873717	0.154540718	0.049676426	0.0550993	0.006933608	0.000229775	0.997282517	0.999171204	Bacteria.Proteobacteria.Gammaproteobacteria.Enterobacteriales.Enterobacteriaceae	THOP1
302409	ENSG00000172009	rs941408	0.927016904	0.14498519	0.008275767	0.043742609	0.017802779	0.273870435	-0.24119406	0.181456109	0.193603946	0.185649102	0.088545351	0.088230912	0.48408093	0.12992458	0.70717952	0.670069867	Bacteria.Firmicutes.Erysipelotrichia.Erysipelotrichales	THOP1
302410	ENSG00000172009	rs941408	0.083250634	0.033330336	0.214204534	0.073518585	-0.275047036	0.371879668	-0.074183863	0.129807876	0.156348368	0.171035579	0.059140979	0.071362362	0.104318219	0.026287564	0.594111102	0.911334407	Bacteria.Proteobacteria.Betaproteobacteria.Burkholderiales	THOP1
302411	ENSG00000172009	rs941408	0.011055812	0.006893385	0.509341767	0.928216611	-0.416682937	0.544240114	0.05529679	-0.008527103	0.159293913	0.195009111	0.083338078	0.094285857	0.04190149	0.008919528	0.976314705	0.994365378	Bacteria.Firmicutes.Bacilli.Lactobacillales.Streptococcaceae.Streptococcus	THOP1
302412	ENSG00000172009	rs941408	0.124452986	0.005685205	0.388042426	0.885345182	-0.271933217	0.540754593	-0.073581605	0.013981312	0.174711818	0.189055294	0.084673489	0.096580064	0.153018335	0.010496854	0.89749298	0.942276904	Bacteria.Firmicutes.Clostridia.Clostridiales.Lachnospiraceae.Blautia	THOP1
302413	ENSG00000172009	rs941408	0.010366458	0.000142278	0.601439231	0.177748067	-0.355540464	0.554213556	-0.035508871	-0.093289738	0.13466971	0.137077622	0.067648966	0.068470413	0.017372745	0.000227432	0.997604342	0.996621608	Bacteria.Proteobacteria.Deltaproteobacteria	THOP1
302414	ENSG00000172009	rs941408	0.012076925	0.002590066	0.78887501	0.4047962	-0.376521709	0.486067411	-0.016305956	-0.052210484	0.145810762	0.155112738	0.060644393	0.062262964	0.02736921	0.002900456	0.918088702	0.953590047	Bacteria.Firmicutes.Negativicutes.Selenomonadales.Acidaminococcaceae	THOP1
302415	ENSG00000172009	rs941408	0.446737423	0.182635369	0.278364676	0.145077839	-0.170339732	0.298987424	0.110088071	-0.1383791	0.222517337	0.221953903	0.100707594	0.093825292	0.461173306	0.149904281	0.99792254	0.986607256	Bacteria.Firmicutes.Clostridia.Clostridiales.Family_XIII.Family_XIII_AD3011_group	THOP1
302416	ENSG00000172009	rs941408	0.054780833	0.041039563	0.805635661	0.47077003	-0.335321455	0.438674312	-0.014327208	0.057217751	0.171443605	0.210436366	0.057989339	0.078870328	0.09243252	0.029991304	0.738585086	0.940799143	Bacteria.Firmicutes.Clostridia.Clostridiales.Lachnospiraceae.Lachnoclostridium	THOP1
302417	ENSG00000172009	rs941408	0.015988271	0.011525483	0.498488206	0.433358719	-0.469468775	0.473755206	-0.041466617	-0.046694595	0.189773953	0.182210325	0.060918914	0.05923091	0.063242564	0.019179593	0.834564572	0.941770524	Bacteria.Bacteroidetes.Bacteroidia.Bacteroidales.Prevotellaceae.Prevotella_9	THOP1
302418	ENSG00000172009	rs941408	0.005104716	0.00067468	0.186289616	0.797411815	-0.388671357	0.503292103	-0.080895914	-0.014898103	0.134086226	0.140927512	0.060562205	0.057799915	0.011540074	0.00088795	0.99935717	0.960853802	Bacteria.Firmicutes.Erysipelotrichia.Erysipelotrichales.Erysipelotrichaceae.Erysipelotrichaceae_UCG_003	THOP1
302419	ENSG00000172009	rs941408	0.024885316	0.000826762	0.730755805	0.421680463	-0.407152574	0.65415591	-0.023714122	0.054990932	0.177300303	0.186518671	0.068616307	0.068005441	0.06789387	0.003174832	0.752731793	0.968808098	Bacteria.Firmicutes.Clostridia.Clostridiales.Ruminococcaceae.Ruminococcus_1	THOP1
302420	ENSG00000172009	rs941408	0.060299068	0.005746197	0.164617511	0.065863723	-0.281154992	0.434654054	-0.097331352	0.149466392	0.147055547	0.152164233	0.069247506	0.079890789	0.062803556	0.005245194	0.920183094	0.787655689	Bacteria.Firmicutes.Clostridia.Clostridiales.Lachnospiraceae.Fusicatenibacter	THOP1
302421	ENSG00000172009	rs941408	0.344063221	0.052757319	0.336140204	0.588070912	-0.207012002	0.443214888	0.081779934	-0.05239181	0.217195371	0.2246463	0.084396764	0.096248532	0.405404504	0.069492232	0.99991226	0.988194298	Bacteria.Actinobacteria.Coriobacteriia.Coriobacteriales.Coriobacteriaceae.Collinsella	THOP1
302422	ENSG00000172009	rs941408	0.942553154	0.141394098	0.008678674	0.044663503	0.013983901	0.276237285	-0.240152099	0.180931067	0.193306935	0.18555212	0.088735005	0.088370688	0.485373336	0.126231977	0.68358258	0.673724687	Bacteria.Firmicutes.Erysipelotrichia.Erysipelotrichales.Erysipelotrichaceae	THOP1
302423	ENSG00000172009	rs941408	0.054889977	0.006575439	0.607213425	0.784642743	-0.323636875	0.524497481	0.052512625	-0.03002323	0.165546147	0.186789316	0.101657477	0.109411644	0.095208642	0.007800427	0.999005033	0.938050066	Bacteria.Actinobacteria.Coriobacteriia.Coriobacteriales	THOP1
302424	ENSG00000172009	rs941408	0.080065843	0.007508382	0.132917572	0.881362601	-0.270999813	0.592161414	0.077838645	-0.010600826	0.152410469	0.214574765	0.051150151	0.070752307	0.130768595	0.011195843	0.99714486	0.996602117	Bacteria.Firmicutes.Clostridia.Clostridiales.Clostridiaceae_1.Clostridium_sensu_stricto_1	THOP1
302425	ENSG00000172009	rs941408	0.022008809	0.000790498	0.657086607	0.959421626	-0.346848606	0.550891619	-0.028533387	0.003694607	0.147814296	0.156441678	0.063977641	0.072335535	0.031973429	0.001141525	0.999694213	0.921050578	Bacteria.Firmicutes.Clostridia.Clostridiales.Lachnospiraceaencultured	THOP1
302426	ENSG00000172009	rs941408	0.021028091	0.007115383	0.499153572	0.821660615	-0.464403714	0.584385339	-0.051028175	0.018179793	0.196370137	0.210262192	0.075082558	0.080326849	0.069040981	0.01427912	0.776913435	0.996502544	Bacteria.Firmicutes.Clostridia.Clostridiales.Family_XI	THOP1
302427	ENSG00000172009	rs941408	0.638620925	0.706953354	0.388768555	0.172536348	-0.138186724	0.127351258	-0.06969106	0.121066147	0.292867589	0.337259428	0.080320021	0.087775011	0.801739704	0.484571287	0.998803525	0.997226571	Bacteria.Firmicutes.Clostridia.Clostridiales.Lachnospiraceae.Eubacterium_rectale_group	THOP1
302428	ENSG00000172009	rs941408	0.005782696	4.29E-05	0.368422432	0.055339783	-0.396320369	0.629934236	-0.063746846	0.158103409	0.138854549	0.14356681	0.070381504	0.081026786	0.013584327	0.000107315	0.924475198	0.870296073	Bacteria.Actinobacteria.Actinobacteria.Bifidobacteriales.Bifidobacteriaceae	THOP1
302429	ENSG00000172009	rs941408	0.223150516	0.627137794	0.765960181	0.359746116	-0.479411892	0.202387396	0.02163311	0.072707353	0.389782928	0.414662916	0.072372645	0.078826564	0.780721078	0.65525838	0.999973618	0.989705988	Bacteria.Bacteroidetes.Bacteroidia.Bacteroidales.Bacteroidaceae.Bacteroides	THOP1
302430	ENSG00000172009	rs941408	0.024750792	0.00301975	0.912513225	0.259727427	-0.378907648	0.48422889	0.007182686	-0.078600233	0.164840859	0.157143829	0.065120976	0.069131676	0.065424338	0.005551851	0.635292798	0.889187317	Bacteria.Firmicutes.Clostridia.Clostridiales.Christensenellaceae	THOP1
302431	ENSG00000172009	rs941408	0.044424833	0.005128861	0.22843029	0.983312684	-0.304909606	0.615876961	0.060211899	0.001467702	0.14875254	0.212591819	0.049521493	0.069901865	0.086834235	0.007063954	0.952805104	0.99999132	Bacteria.Firmicutes.Clostridia.Clostridiales.Clostridiaceae_1	THOP1
302432	ENSG00000172009	rs941408	0.035496131	0.000628024	0.131064753	0.965547681	-0.30215429	0.508071332	-0.111507677	0.003254408	0.140707223	0.141377312	0.0729185	0.075055963	0.037960839	0.000797952	0.622437398	0.986151901	Bacteria.Firmicutes.Clostridia.Clostridiales.Lachnospiraceae.Dorea	THOP1
302433	ENSG00000172009	rs941408	0.305534145	0.015758955	0.46557402	0.862019117	-0.239341551	0.583983461	0.065591479	0.015247159	0.23174487	0.235525844	0.089358832	0.087378955	0.404305714	0.034932274	0.998832683	0.995738724	Bacteria.Firmicutes.Clostridia.Clostridiales.Ruminococcaceae.Eubacterium_coprostanoligenes_group	THOP1
302434	ENSG00000172009	rs941408	0.172340259	0.002294653	0.155726752	0.883323821	-0.227581637	0.522596688	0.10367532	-0.011365871	0.164924086	0.1646253	0.072184717	0.077143152	0.149311399	0.003605134	0.979221309	0.998719086	Bacteria.Firmicutes.Bacilli.Bacillales.Family_XI.Gemella	THOP1
302435	ENSG00000172009	rs941408	0.264999682	0.004776618	0.111055063	0.603134002	-0.192889328	0.509702261	0.109466939	-0.035476172	0.171556312	0.174425447	0.067762072	0.067903625	0.266355119	0.010330922	0.687558745	0.996006914	Bacteria.Firmicutes.Clostridia.Clostridiales.Ruminococcaceae.Ruminococcus_2	THOP1
302436	ENSG00000172009	rs941408	0.014117038	0.003054547	0.135852459	0.188436659	-0.807244714	0.909214102	0.169392001	-0.138539105	0.320042829	0.295437304	0.112169302	0.104229331	0.14320539	0.026059209	0.817261294	0.856433681	Bacteria.Firmicutes.Negativicutes.Selenomonadales	THOP1
302437	ENSG00000172009	rs941408	0.011967524	0.000194101	0.459771147	0.941282099	-0.3558007	0.558268594	-0.046594579	-0.004052903	0.13760157	0.141286803	0.062657046	0.054810503	0.017286003	0.000285855	0.97729231	0.923624416	Bacteria.Bacteroidetes.Bacteroidia.Bacteroidales.Rikenellaceae	THOP1
302438	ENSG00000172009	rs941408	0.011298741	0.002580064	0.188535158	0.333499284	-0.635957391	0.757289437	0.123075621	-0.08902588	0.243887696	0.241563585	0.092616359	0.091370322	0.057063915	0.007160549	0.710509205	0.877787358	Bacteria.Firmicutes.Negativicutes.Selenomonadales.Veillonellaceae	THOP1
302439	ENSG00000172009	rs941408	0.010697725	0.000375186	0.570676743	0.100276127	-0.361032456	0.525020631	0.035173683	-0.103056503	0.137366263	0.139898857	0.061713689	0.061812235	0.018666305	0.000540732	0.922176117	0.844974541	Bacteria.Firmicutes.Clostridia.Clostridiales.Ruminococcaceae.Ruminococcaceae_UCG_002	THOP1
302440	ENSG00000172009	rs941408	0.148833535	0.045395018	0.201293067	0.100280306	-0.245650186	0.365755511	-0.082687104	0.12028562	0.168138691	0.179272339	0.064051274	0.072146989	0.172713545	0.03606934	0.660102297	0.843694335	Bacteria.Proteobacteria.Betaproteobacteria	THOP1
302441	ENSG00000172009	rs941408	0.058344672	0.007684446	0.619854708	0.761279203	-0.322761133	0.51904855	0.049565176	-0.032901678	0.167488547	0.188661798	0.099440113	0.107845693	0.09934682	0.009145391	0.999739884	0.906103253	Bacteria.Actinobacteria.Coriobacteriia.Coriobacteriales.Coriobacteriaceae	THOP1
302442	ENSG00000172009	rs941408	0.037557469	0.000446998	0.475021342	0.091125629	-0.508420811	0.875505735	-0.070964758	0.172065732	0.23947015	0.236675618	0.098767347	0.100335013	0.163534711	0.003606514	0.99032513	0.752278517	Bacteria.Firmicutes.Clostridia.Clostridiales.Ruminococcaceae.Ruminococcaceae_UCG_013	THOP1
302443	ENSG00000172009	rs941408	0.049770843	0.008931294	0.169192903	0.097460377	-0.292510358	0.427956054	-0.074516297	0.107991047	0.146313734	0.158751522	0.053598888	0.064222135	0.064175965	0.008833206	0.613422893	0.852998594	Bacteria.Proteobacteria.Betaproteobacteria.Burkholderiales.Alcaligenaceae	THOP1
302444	ENSG00000172009	rs941408	0.018659493	0.00042403	0.163170755	0.10569612	-0.332075891	0.523224875	0.096241498	-0.122174707	0.137629999	0.140826287	0.068233962	0.074466226	0.023659612	0.000577419	0.975966367	0.997201293	Bacteria.Firmicutes.Clostridia.Clostridiales.Lachnospiraceae.Coprococcus_1	THOP1
302445	ENSG00000172009	rs941408	0.020696701	0.000553935	0.3843031	0.335488551	-0.336347622	0.524492496	0.052740693	-0.055498492	0.141838645	0.144374807	0.060212285	0.057196622	0.024753749	0.000758097	0.998277807	0.999325446	Bacteria.Bacteroidetes.Bacteroidia.Bacteroidales.Porphyromonadaceae.Parabacteroides	THOP1
302446	ENSG00000172009	rs941408	0.009607091	0.005473816	0.408546713	0.674711678	-0.446834305	0.598808332	0.067320232	-0.039869802	0.167441297	0.208365721	0.080929618	0.094568964	0.046886104	0.009466326	0.967792983	0.975114706	Bacteria.Firmicutes.Bacilli.Lactobacillales	THOP1
302447	ENSG00000172009	rs941408	0.260370447	0.543959942	0.684379064	0.658011294	-0.565754013	0.326234072	0.036766078	0.043393822	0.498279061	0.534771843	0.090041797	0.097579215	0.919841614	0.638402644	0.997187614	0.941674949	Bacteria.Bacteroidetes.Bacteroidia.Bacteroidales	THOP1
302448	ENSG00000172009	rs941408	0.005381696	0.003356014	0.140051912	0.238943282	-0.621737718	0.808809618	-0.109971336	0.10526925	0.215889924	0.26559982	0.073615728	0.088569881	0.053701594	0.013792788	0.997594253	0.968019235	Bacteria.Firmicutes.Erysipelotrichia.Erysipelotrichales.Erysipelotrichaceae.Faecalitalea	THOP1
302449	ENSG00000172009	rs941408	0.839032412	0.560401279	0.710956394	0.859330333	-0.132756711	0.422881677	-0.039917613	0.021612116	0.65093853	0.72255718	0.107248409	0.121463296	0.997454612	0.859942676	0.997650199	0.999159905	Bacteria.Firmicutes.Clostridia.Clostridiales	THOP1
302450	ENSG00000172009	rs941408	0.021585749	0.001618194	0.797452201	0.826200219	-0.398517622	0.546686084	-0.019792538	-0.020517496	0.16926703	0.166140903	0.07680443	0.093064741	0.04303491	0.002581867	0.976139624	0.882256069	Bacteria.Firmicutes.Bacilli.Lactobacillales.Carnobacteriaceae.Granulicatella	THOP1
302451	ENSG00000172058	rs150490	5.51E-08	1.37E-09	0.169582859	0.142051533	1.638242692	-1.153937089	0.165559803	-0.106124121	0.266729744	0.163511404	0.119196176	0.071404667	2.25E-06	2.32E-08	0.858670885	0.979585985	Bacteria.Firmicutes.Erysipelotrichia.Erysipelotrichales.Erysipelotrichaceae.Erysipelatoclostridium	SERF1A
302452	ENSG00000172058	rs150490	0.055334206	0.006817549	0.148687007	0.283961086	0.886010561	-0.780074633	0.151655239	-0.067860101	0.454062941	0.279110383	0.103764496	0.062810759	0.212256087	0.031272852	0.902320962	0.870964126	Bacteria.Firmicutes.Clostridia.Clostridiales.Ruminococcaceae.Faecalibacterium	SERF1A
302453	ENSG00000172058	rs150490	0.001839778	0.000189393	0.210330712	0.193472815	1.124407359	-0.834305014	0.164243572	-0.097597952	0.346169012	0.210757178	0.129820378	0.074276817	0.030020772	0.001672621	0.9994853	0.999502343	Bacteria.Firmicutes.Clostridia.Clostridiales.Lachnospiraceae.Ruminococcus_gnavus_group	SERF1A
302454	ENSG00000172058	rs150490	0.003837836	0.000330557	0.350745656	0.648350415	1.167339047	-0.959412694	-0.149859274	0.046457073	0.389266342	0.253048489	0.159440715	0.10139454	0.071481063	0.006406836	0.787631682	0.936167976	Bacteria.Firmicutes.Clostridia.Clostridiales.Ruminococcaceae.Anaerotruncus	SERF1A
302455	ENSG00000172058	rs150490	0.010290261	0.000602915	0.259382124	0.43430209	1.073159821	-0.870422972	-0.146723135	0.059556538	0.406059167	0.241350441	0.128953754	0.075701879	0.041528727	0.002282631	0.86527713	0.998607976	Bacteria.Firmicutes.Clostridia.Clostridiales.Lachnospiraceae.Tyzzerella_4	SERF1A
302456	ENSG00000172058	rs150490	0.008072289	0.000413073	0.069889072	0.156937208	0.95510395	-0.798052297	-0.250653867	0.12178044	0.34945418	0.214332923	0.136003001	0.085042622	0.049500794	0.002849806	0.997329664	0.92426646	Bacteria.Firmicutes.Negativicutes.Selenomonadales.Veillonellaceae.Megasphaera	SERF1A
302457	ENSG00000172058	rs150490	9.42E-07	5.11E-08	0.643111277	0.153274514	1.391635512	-0.962851396	-0.050956949	0.096583121	0.256852778	0.156285652	0.10946115	0.06684164	1.54E-05	2.86E-07	0.582408801	0.860453167	Bacteria.Firmicutes.Clostridia.Clostridiales.Lachnospiraceae.Lachnospira	SERF1A
302458	ENSG00000172058	rs150490	8.55E-07	1.09E-08	0.588965108	0.921395244	1.381764838	-1.007562018	0.049039968	0.005632164	0.25385597	0.153889617	0.090307685	0.056855899	1.45E-05	1.09E-07	0.920233673	0.996817095	Bacteria.Proteobacteria.Gammaproteobacteria.Pasteurellales.Pasteurellaceae.Haemophilus	SERF1A
302459	ENSG00000172058	rs150490	1.52E-08	5.64E-10	0.947199431	0.543900385	1.51371158	-1.110713099	0.007170671	-0.045395862	0.234213586	0.152659694	0.107861452	0.074403109	4.90E-07	8.41E-09	0.968802863	0.997181136	Bacteria.Bacteroidetes.Bacteroidia.Bacteroidales.Prevotellaceae	SERF1A
302460	ENSG00000172058	rs150490	3.88E-06	5.03E-08	0.345958746	0.601521931	1.331486279	-1.010026794	0.114090533	-0.037403819	0.263901925	0.163839061	0.120177429	0.071275331	0.000133558	1.00E-06	0.896362991	0.997216401	Bacteria.Firmicutes.Clostridia.Clostridiales.Ruminococcaceae.Subdoligranulum	SERF1A
302461	ENSG00000172058	rs150490	2.30E-07	4.92E-08	0.472102195	0.704284184	1.537274769	-1.055477584	0.070749947	-0.023734189	0.265944446	0.171058806	0.097818091	0.062258712	9.57E-06	9.98E-07	0.982114128	0.998439902	Bacteria.Verrucomicrobia.Verrucomicrobiae.Verrucomicrobiales.Verrucomicrobiaceae.Akkermansia	SERF1A
302462	ENSG00000172058	rs150490	0.008425518	0.000313374	0.093123061	0.235397878	0.97377981	-0.823660434	-0.219076595	0.094107457	0.358357345	0.216319546	0.128552188	0.078575975	0.054885509	0.001728289	0.999985325	0.999758873	Bacteria.Firmicutes.Clostridia.Clostridiales.Ruminococcaceae.Ruminococcaceae_UCG_014	SERF1A
302463	ENSG00000172058	rs150490	0.001402009	0.000295872	0.671700321	0.804746813	1.632844922	-1.099701352	-0.057935749	0.019402208	0.489249689	0.287503653	0.136080969	0.078165406	0.032149411	0.002654152	0.996566686	0.997858307	Bacteria.Proteobacteria.Gammaproteobacteria	SERF1A
302464	ENSG00000172058	rs150490	7.61E-06	4.10E-07	0.903495441	0.84193013	1.430352633	-1.014233146	-0.016954071	0.016775339	0.294000378	0.180064361	0.13928623	0.083782645	0.000126712	2.33E-06	0.700782615	0.995866122	Bacteria.Firmicutes.Clostridia.Clostridiales.Peptostreptococcaceae.Intestinibacter	SERF1A
302465	ENSG00000172058	rs150490	1.01E-07	4.44E-08	0.8024674	0.991096429	1.440891188	-1.004347337	0.025646903	0.000730923	0.240566155	0.162084873	0.102105714	0.065248119	4.04E-06	5.46E-07	0.790937649	0.999540832	Bacteria.Firmicutes.Negativicutes.Selenomonadales.Acidaminococcaceae.Phascolarctobacterium	SERF1A
302466	ENSG00000172058	rs150490	5.95E-07	3.09E-08	0.419616206	0.467977464	1.588802731	-1.114376376	-0.091897664	0.054558108	0.286959724	0.177261494	0.113140403	0.074731143	3.17E-05	6.42E-07	0.988415778	0.976249604	Bacteria.Firmicutes.Bacilli.Lactobacillales.Streptococcaceae	SERF1A
302467	ENSG00000172058	rs150490	6.83E-08	3.50E-09	0.762279024	0.997025113	1.464666489	-1.029222396	-0.042743351	0.000336707	0.240584744	0.150760362	0.140713023	0.08996022	1.70E-06	4.02E-08	0.813345726	0.925087642	Bacteria.Actinobacteria.Actinobacteria	SERF1A
302468	ENSG00000172058	rs150490	8.59E-08	3.46E-09	0.565292232	0.277437431	1.514932058	-1.149924929	0.052450969	-0.066145774	0.251227892	0.168371454	0.090752872	0.060391859	8.16E-06	1.52E-07	0.999858829	0.929555963	Bacteria.Proteobacteria.Betaproteobacteria.Neisseriales.Neisseriaceae.Eikenella	SERF1A
302469	ENSG00000172058	rs150490	0.00083886	4.83E-05	0.258679872	0.486048502	1.176227741	-0.933450923	-0.145005233	0.056761481	0.335817385	0.214363065	0.127254284	0.081017537	0.017708033	0.000783879	0.961249848	0.997513341	Bacteria.Firmicutes.Clostridia.Clostridiales.Lachnospiraceae.Eubacterium_xylanophilum_group	SERF1A
302470	ENSG00000172058	rs150490	0.001063592	0.000209137	0.85386151	0.712139023	1.395277539	-0.97204727	-0.025421022	0.032511346	0.407162441	0.247396155	0.137464618	0.087725773	0.010209509	0.001217157	0.770361295	0.998431627	Bacteria.Firmicutes.Clostridia.Clostridiales.Ruminococcaceae.Ruminococcus_1	SERF1A
302471	ENSG00000172058	rs150490	4.52E-08	9.86E-10	0.588427267	0.460514957	1.44610749	-1.044787014	-0.048756427	0.040740661	0.233554143	0.146354588	0.089655794	0.054876407	1.80E-06	1.78E-08	0.757588306	0.835416201	Bacteria.Firmicutes.Clostridia.Clostridiales.Lachnospiraceae.Roseburia	SERF1A
302472	ENSG00000172058	rs150490	0.001075726	0.000102354	0.457376957	0.547971898	1.244877157	-0.928053524	-0.101837318	0.051374367	0.3636601	0.224209805	0.136212702	0.085062424	0.021884107	0.001214878	0.948905015	0.966332496	Bacteria.Firmicutes.Clostridia.Clostridiales.Ruminococcaceae.Ruminococcaceae_NK4A214_group	SERF1A
302473	ENSG00000172058	rs150490	1.84E-07	3.69E-09	0.948557051	0.856756407	1.437041576	-1.024044934	0.008944852	0.01589395	0.246200625	0.150277243	0.138104821	0.087703797	3.52E-06	3.46E-08	0.999276643	0.988728768	Bacteria.Firmicutes.Clostridia.Clostridiales.Ruminococcaceae.Ruminiclostridium_5	SERF1A
302474	ENSG00000172058	rs150490	0.002917777	0.000473737	0.924265996	0.848516245	1.415361437	-0.995655177	-0.017278709	0.020519034	0.457576864	0.270464456	0.181059471	0.106995321	0.028646612	0.002496762	0.887763285	0.993759835	Bacteria.Firmicutes.Clostridia.Clostridiales.Lachnospiraceae.Lachnospiraceae_ND3007_group	SERF1A
302475	ENSG00000172058	rs150490	8.16E-06	9.99E-07	0.643678525	0.77710394	1.555926899	-1.079913154	-0.053487092	0.02177588	0.321068288	0.199883447	0.115093069	0.076601685	0.000471156	2.59E-05	0.962969945	0.933837527	Bacteria.Firmicutes.Bacilli	SERF1A
302476	ENSG00000172058	rs150490	2.48E-07	9.75E-09	0.500813906	0.411118008	1.403949253	-0.996141776	0.074599892	-0.05960445	0.243703191	0.151530661	0.110193308	0.072050677	6.45E-06	9.17E-08	0.977260763	0.946309689	Bacteria.Firmicutes.Negativicutes.Selenomonadales.Veillonellaceae.Veillonella	SERF1A
302477	ENSG00000172058	rs150490	0.000223891	1.76E-06	0.031333572	0.125998786	1.084098086	-0.875698919	-0.279783634	0.115136783	0.277350172	0.166664174	0.127147756	0.074282127	0.002413635	1.40E-05	0.765947063	0.837408374	Bacteria.Proteobacteria.Gammaproteobacteria.Pseudomonadales.Pseudomonadaceae.Pseudomonas	SERF1A
302478	ENSG00000172058	rs150490	9.36E-08	2.41E-09	0.939920161	0.90520847	1.448043108	-1.031093709	-0.009070953	0.009099511	0.24099288	0.149014236	0.11988735	0.076114769	2.08E-06	2.70E-08	0.999670759	0.996530704	Bacteria.Firmicutes.Clostridia.Clostridiales.Ruminococcaceae.Flavonifractor	SERF1A
302479	ENSG00000172058	rs150490	1.48E-07	6.02E-09	0.708486522	0.902227533	1.49194257	-1.039247931	0.035816415	0.00726512	0.253153118	0.155267016	0.095374768	0.05890869	3.43E-06	6.78E-08	0.920699594	0.909345032	Bacteria.Proteobacteria.Betaproteobacteria.Burkholderiales.Alcaligenaceae.Parasutterella	SERF1A
302480	ENSG00000172058	rs150490	0.028781363	0.008965102	0.277567698	0.16845349	1.022174099	-0.72608602	-0.21305046	0.15921202	0.457114929	0.269483888	0.194570771	0.114318225	0.10538322	0.024070161	0.77143411	0.794192827	Bacteria.Firmicutes.Clostridia.Clostridiales.Ruminococcaceae.Ruminiclostridium_9	SERF1A
302481	ENSG00000172058	rs150490	2.35E-05	2.31E-07	0.811819294	0.346423713	1.512459639	-1.144982259	-0.030779325	0.071637576	0.331901924	0.198112742	0.128757095	0.075532831	0.000409262	3.44E-06	0.789206837	0.994680072	Bacteria.Proteobacteria.Betaproteobacteria.Burkholderiales	SERF1A
302482	ENSG00000172058	rs150490	0.018565859	0.008481827	0.483074174	0.543317935	2.016209636	-1.316547477	-0.13836247	0.06839365	0.834932228	0.484937212	0.196144154	0.11193376	0.382807934	0.129804402	0.999330493	0.996754281	Bacteria.Proteobacteria	SERF1A
302483	ENSG00000172058	rs150490	2.47E-07	5.78E-08	0.531700412	0.864380581	1.522611082	-1.035288068	0.06141809	-0.010674237	0.264235071	0.168892026	0.097679096	0.062248401	1.09E-05	1.07E-06	0.959597159	0.99789802	Bacteria.Verrucomicrobia	SERF1A
302484	ENSG00000172058	rs150490	0.701467	0.204252616	0.125828077	0.352846006	0.301662343	-0.621266798	0.226299856	-0.083278965	0.78346308	0.48445156	0.145933537	0.088993387	0.960563694	0.483171284	0.997675757	0.925059736	Bacteria.Bacteroidetes	SERF1A
302485	ENSG00000172058	rs150490	0.731665839	0.247002449	0.06052261	0.151911518	0.23468033	-0.482704915	0.250015647	-0.113333741	0.681440566	0.413212288	0.130885334	0.078169868	0.926061106	0.453188987	0.999973618	0.989705988	Bacteria.Bacteroidetes.Bacteroidia.Bacteroidales.Bacteroidaceae.Bacteroides	SERF1A
302486	ENSG00000172058	rs150490	3.26E-06	1.06E-07	0.979923076	0.540825798	1.438402662	-1.132784508	-0.003526477	-0.059033664	0.282502061	0.189481902	0.139594014	0.096019178	0.000381629	5.36E-06	0.999674548	0.986607256	Bacteria.Firmicutes.Clostridia.Clostridiales.Family_XIII.Family_XIII_AD3011_group	SERF1A
302487	ENSG00000172058	rs150490	0.004916069	0.000589435	0.462483686	0.607856371	1.203463759	-0.925871499	-0.12301471	0.052883294	0.41327621	0.256224195	0.166429806	0.102558849	0.053978224	0.005057802	0.998891856	0.999590371	Bacteria.Firmicutes.Bacilli.Bacillales.Staphylococcaceae.Staphylococcus	SERF1A
302488	ENSG00000172058	rs150490	7.99E-05	1.90E-05	0.191110845	0.11809314	1.213914424	-0.849171102	-0.147659977	0.115978847	0.288281013	0.183966097	0.111773256	0.07322824	0.001463992	0.000123555	0.451005279	0.816934524	Bacteria.Firmicutes.Clostridia.Clostridiales.Christensenellaceae	SERF1A
302489	ENSG00000172058	rs150490	3.42E-05	7.70E-06	0.6542039	0.882031628	1.593727568	-1.034513174	0.062565397	0.01245573	0.358011731	0.212774535	0.139032592	0.083607409	0.000873788	7.76E-05	0.863068813	0.99780419	Bacteria.Firmicutes.Clostridia.Clostridiales.Ruminococcaceae.Ruminococcus_2	SERF1A
302490	ENSG00000172058	rs150490	4.29E-08	7.78E-10	0.240123433	0.206213254	1.444672904	-1.03924989	0.140534211	-0.090951268	0.232827798	0.144403014	0.118541117	0.071233413	1.11E-06	9.53E-09	0.995339941	0.95316496	Bacteria.Proteobacteria.Deltaproteobacteria.Desulfovibrionales.Desulfovibrionaceae.Bilophila	SERF1A
302491	ENSG00000172058	rs150490	0.633290659	0.243652185	0.247513177	0.435871476	0.435066506	-0.633601463	0.220479983	-0.087081702	0.907596557	0.538508964	0.188944731	0.111069621	0.917100185	0.547318352	0.999135888	0.996172726	Bacteria.Firmicutes.Clostridia.Clostridiales.Ruminococcaceae	SERF1A
302492	ENSG00000172058	rs150490	3.17E-05	1.50E-06	0.771666179	0.879766253	1.527598161	-1.063993636	-0.036055567	0.010747601	0.341527207	0.200878952	0.123728228	0.070772215	0.00047482	8.60E-06	0.999492402	0.999741582	Bacteria.Proteobacteria.Gammaproteobacteria.Enterobacteriales.Enterobacteriaceae.Escherichia_Shigella	SERF1A
302493	ENSG00000172058	rs150490	2.87E-08	8.83E-10	0.237927065	0.462687076	1.5959673	-1.09591682	0.176285416	-0.066729253	0.253111579	0.152938685	0.147996255	0.090320957	9.82E-07	1.14E-08	0.832344978	0.98064907	Bacteria.Actinobacteria.Actinobacteria.Bifidobacteriales.Bifidobacteriaceae.Bifidobacterium	SERF1A
302494	ENSG00000172058	rs150490	5.16E-07	2.14E-08	0.398271046	0.39925738	1.593737609	-1.123254717	-0.096596071	0.063082639	0.285950587	0.176106027	0.113600257	0.074343505	2.62E-05	4.48E-07	0.976314705	0.980405449	Bacteria.Firmicutes.Bacilli.Lactobacillales.Streptococcaceae.Streptococcus	SERF1A
302495	ENSG00000172058	rs150490	0.000355436	1.80E-05	0.657159785	0.920229622	1.346022522	-1.02173887	-0.067573248	0.009127697	0.357096811	0.220685487	0.151547532	0.090791887	0.004883494	0.000162492	0.798848767	0.944114248	Bacteria.Bacteroidetes.Bacteroidia.Bacteroidales.Porphyromonadaceae.Odoribacter	SERF1A
302496	ENSG00000172058	rs150490	0.00279972	0.000430584	0.998919058	0.973106514	1.453174381	-1.027909911	0.000212151	0.003081244	0.467674693	0.277013747	0.155995505	0.091046771	0.025404006	0.002396394	0.99994903	0.962551394	Bacteria.Proteobacteria.Gammaproteobacteria.Enterobacteriales.Enterobacteriaceae.Citrobacter	SERF1A
302497	ENSG00000172058	rs150490	8.29E-05	1.95E-05	0.187873811	0.117372347	1.211923593	-0.848494001	-0.148840385	0.116291422	0.288532138	0.184111366	0.111834931	0.073278854	0.001510996	0.00012789	0.451388166	0.81001277	Bacteria.Firmicutes.Clostridia.Clostridiales.Christensenellaceae.Christensenellaceae_R_7_group	SERF1A
302498	ENSG00000172058	rs150490	0.020994415	0.009089353	0.305342376	0.349839208	1.060896609	-0.796840236	-0.159985398	0.093940196	0.448470804	0.296306354	0.154845564	0.099757246	0.112387429	0.025609392	0.997594253	0.968019235	Bacteria.Firmicutes.Erysipelotrichia.Erysipelotrichales.Erysipelotrichaceae.Faecalitalea	SERF1A
302499	ENSG00000172058	rs150490	4.00E-07	1.84E-09	0.182739792	0.045831899	1.692920423	-1.236492935	0.272434556	-0.243222107	0.300229965	0.177016657	0.202291266	0.119462072	1.98E-05	4.62E-08	0.999005033	0.870684181	Bacteria.Actinobacteria.Coriobacteriia.Coriobacteriales	SERF1A
302500	ENSG00000172058	rs150490	0.004155419	0.000710529	0.488868401	0.557088174	1.218079597	-0.908082722	-0.111864096	0.060306968	0.409974204	0.255436662	0.160708809	0.102176728	0.052667828	0.005210521	0.998832683	0.981449155	Bacteria.Firmicutes.Clostridia.Clostridiales.Ruminococcaceae.Eubacterium_coprostanoligenes_group	SERF1A
302501	ENSG00000172058	rs150490	1.37E-07	4.33E-09	0.708237685	0.714905171	1.487924928	-1.055853705	0.052712492	-0.03123586	0.251683095	0.155848175	0.140241379	0.085140725	3.86E-06	4.93E-08	0.693023017	0.877807854	Bacteria.Firmicutes.Clostridia.Clostridiales.Peptostreptococcaceae	SERF1A
302502	ENSG00000172058	rs150490	4.77E-08	1.23E-09	0.545032702	0.355044331	1.446216934	-1.022036613	-0.047670663	0.045149834	0.234090972	0.144261822	0.078352242	0.048470268	1.17E-06	1.49E-08	0.768777369	0.993577312	Bacteria.Proteobacteria.Betaproteobacteria.Burkholderiales.Alcaligenaceae.Sutterella	SERF1A
302503	ENSG00000172058	rs150490	5.08E-05	2.02E-06	0.63222027	0.585781927	1.584511934	-1.121341713	0.080764991	-0.053919611	0.365086906	0.214889389	0.167954332	0.09844948	0.002245444	5.94E-05	0.99991226	0.988194298	Bacteria.Actinobacteria.Coriobacteriia.Coriobacteriales.Coriobacteriaceae.Collinsella	SERF1A
302504	ENSG00000172058	rs150490	1.90E-07	3.09E-09	0.542706786	0.566056572	1.414630236	-1.01563537	0.079937538	-0.045663046	0.24270457	0.148091319	0.130627969	0.079164065	3.55E-06	2.84E-08	0.998525812	0.997174658	Bacteria.Proteobacteria.Deltaproteobacteria.Desulfovibrionales.Desulfovibrionaceae	SERF1A
302505	ENSG00000172058	rs150490	4.20E-08	7.88E-10	0.677243314	0.551322704	1.453705524	-1.04211908	0.040488219	-0.036778375	0.234089922	0.144865666	0.096835809	0.061410111	1.17E-06	1.11E-08	0.99935717	0.960853802	Bacteria.Firmicutes.Erysipelotrichia.Erysipelotrichales.Erysipelotrichaceae.Erysipelotrichaceae_UCG_003	SERF1A
302506	ENSG00000172058	rs150490	3.29E-07	2.22E-10	0.951707816	0.111822583	1.397214663	-1.201647292	-0.007949336	-0.150773558	0.245585049	0.160140376	0.130753165	0.093536026	3.54E-05	1.66E-08	0.998820086	0.961415255	Bacteria.Firmicutes.Clostridia.Clostridiales.Family_XIII	SERF1A
302507	ENSG00000172058	rs150490	4.03E-08	9.67E-10	0.90757143	0.734499913	1.459110019	-1.035524728	0.009785187	-0.018419039	0.234563486	0.14496211	0.083952801	0.054077533	1.11E-06	9.79E-09	0.838563088	0.924544417	Bacteria.Firmicutes.Clostridia.Clostridiales.Lachnospiraceae.Lachnospiraceae_NK4A136_group	SERF1A
302508	ENSG00000172058	rs150490	0.000127196	3.63E-05	0.556580599	0.169972669	1.306985121	-0.870379808	-0.073029678	0.107284963	0.320661364	0.196257144	0.123572997	0.077312318	0.001582907	0.000156633	0.827081289	0.981481548	Bacteria.Firmicutes.Clostridia.Clostridiales.Lachnospiraceae.Eubacterium_eligens_group	SERF1A
302509	ENSG00000172058	rs150490	4.41E-08	1.15E-09	0.97170088	0.997946451	1.45391977	-1.033451857	-0.003889534	-0.000164963	0.23458398	0.145536128	0.109219762	0.063848358	1.40E-06	1.38E-08	0.999296249	0.981833229	Bacteria.Bacteroidetes.Bacteroidia.Bacteroidales.Porphyromonadaceae	SERF1A
302510	ENSG00000172058	rs150490	1.75E-06	2.79E-08	0.329916112	0.514390002	1.344864525	-0.986654698	0.105308616	-0.043243146	0.25582843	0.156298924	0.10727805	0.065958806	3.27E-05	2.80E-07	0.999694213	0.908466096	Bacteria.Firmicutes.Clostridia.Clostridiales.Lachnospiraceaencultured	SERF1A
302511	ENSG00000172058	rs150490	2.27E-05	3.22E-06	0.295541795	0.180348641	1.286356863	-0.894630119	-0.115502233	0.092928249	0.281710516	0.175572202	0.109528985	0.068620131	0.000780873	3.83E-05	0.996596763	0.999791394	Bacteria.Firmicutes.Clostridia.Clostridiales.Ruminococcaceae.Ruminococcaceae_UCG_005	SERF1A
302512	ENSG00000172058	rs150490	0.702105187	0.203955004	0.125538151	0.353117398	0.300947509	-0.621601633	0.226449494	-0.083221435	0.783367381	0.484389896	0.145916109	0.088982391	0.960925569	0.484215854	0.997187614	0.921998945	Bacteria.Bacteroidetes.Bacteroidia.Bacteroidales	SERF1A
302513	ENSG00000172058	rs150490	6.41E-08	7.99E-09	0.834803123	0.908965776	1.451326533	-1.029177085	0.020967885	-0.007298555	0.237771585	0.155385213	0.100140687	0.063582038	2.41E-06	9.91E-08	0.923730411	0.990319722	Bacteria.Firmicutes.Negativicutes.Selenomonadales.Acidaminococcaceae	SERF1A
302514	ENSG00000172058	rs150490	2.48E-08	7.84E-10	0.218459069	0.434228428	1.595524106	-1.095986831	0.187909357	-0.071997341	0.25159065	0.152327211	0.151215959	0.091500555	8.20E-07	1.11E-08	0.90891726	0.99223971	Bacteria.Actinobacteria.Actinobacteria.Bifidobacteriales.Bifidobacteriaceae	SERF1A
302515	ENSG00000172058	rs150490	0.016901449	0.005143419	0.099314657	0.103838698	0.938224841	-0.70926878	-0.225552125	0.139448079	0.38263546	0.24491438	0.134892553	0.08453174	0.08979897	0.017887565	0.998896274	0.98418264	Bacteria.Proteobacteria.Deltaproteobacteria.Desulfovibrionales.Desulfovibrionaceae.Desulfovibrio	SERF1A
302516	ENSG00000172058	rs150490	7.06E-08	1.60E-09	0.8130444	0.572981399	1.444940866	-1.025172781	0.022337707	-0.033286001	0.237664047	0.146040666	0.094068102	0.058753681	1.72E-06	1.73E-08	0.863542694	0.846902708	Bacteria.Firmicutes.Negativicutes.Selenomonadales.Veillonellaceae.Dialister	SERF1A
302517	ENSG00000172058	rs150490	7.98E-07	6.86E-09	0.044817777	0.154730683	1.296395016	-0.971678054	-0.22354866	0.095912625	0.237396863	0.145875867	0.109267399	0.066616498	1.46E-05	6.12E-08	0.952395074	0.935449612	Bacteria.Proteobacteria.Gammaproteobacteria.Pseudomonadales	SERF1A
302518	ENSG00000172058	rs150490	0.463898296	0.45835875	0.753686323	0.66447141	1.019351569	-0.655373818	0.072024396	-0.062908524	1.383494574	0.878520774	0.228567895	0.144372778	0.999435429	0.979753451	0.999968393	0.999515331	Bacteria.Firmicutes	SERF1A
302519	ENSG00000172058	rs150490	0.000929376	1.33E-05	0.701870557	0.967722024	1.311690734	-1.006522247	-0.058794421	0.003511457	0.378009287	0.213555495	0.152915435	0.086442956	0.008712896	0.000117819	0.99714486	0.996602117	Bacteria.Firmicutes.Clostridia.Clostridiales.Clostridiaceae_1.Clostridium_sensu_stricto_1	SERF1A
302520	ENSG00000172058	rs150490	4.36E-08	9.91E-10	0.893451784	0.838228283	1.454338792	-1.03420996	0.013966056	-0.012748745	0.234541299	0.144895419	0.10386525	0.062195063	9.48E-07	1.12E-08	0.999305472	0.900162566	Bacteria.Bacteroidetes.Bacteroidia.Bacteroidales.Rikenellaceae.Alistipes	SERF1A
302521	ENSG00000172058	rs150490	3.56E-08	5.26E-10	0.713104412	0.414732648	1.45123891	-1.058931267	0.045022417	-0.066231765	0.232150011	0.14520584	0.121912824	0.080686905	1.26E-06	8.11E-09	0.911017093	0.997132292	Bacteria.Firmicutes.Bacilli.Bacillales	SERF1A
302522	ENSG00000172058	rs150490	0.003469816	0.00045468	0.592994708	0.567752032	1.266817076	-0.918639667	-0.081547435	0.050874252	0.417578063	0.248688689	0.151813623	0.088585946	0.03151675	0.003473324	0.999878354	0.985286284	Bacteria.Bacteroidetes.Bacteroidia.Bacteroidales.Porphyromonadaceae.Barnesiella	SERF1A
302523	ENSG00000172058	rs150490	1.65E-07	2.71E-09	0.593701226	0.548282881	1.424430934	-1.020300403	0.070111111	-0.047769967	0.242862303	0.148084441	0.13077347	0.079156158	3.03E-06	2.62E-08	0.997604342	0.996621608	Bacteria.Proteobacteria.Deltaproteobacteria	SERF1A
302524	ENSG00000172058	rs150490	2.26E-06	1.61E-08	0.25199236	0.599018593	1.317172955	-1.021398652	0.135012247	-0.037500036	0.253869058	0.158379119	0.116812463	0.070968506	0.000110926	4.23E-07	0.415217991	0.965125278	Bacteria.Firmicutes.Clostridia.Clostridiales.Lachnospiraceae.Anaerostipes	SERF1A
302525	ENSG00000172058	rs150490	3.61E-06	5.74E-08	0.244689122	0.451803151	1.308496131	-0.979282175	-0.148225188	0.061724487	0.258347263	0.159708771	0.126259392	0.08154154	9.03E-05	8.23E-07	0.945687051	0.859083043	Bacteria.Firmicutes.Bacilli.Lactobacillales.Carnobacteriaceae.Granulicatella	SERF1A
302526	ENSG00000172058	rs150490	5.13E-07	5.37E-08	0.878898755	0.67895473	1.485620307	-1.090062788	-0.015981716	0.028401492	0.266465687	0.177293289	0.104478702	0.068312153	2.05E-05	8.98E-07	0.747397946	0.956567389	Bacteria.Firmicutes.Clostridia.Clostridiales.Lachnospiraceae.Lachnoclostridium	SERF1A
302527	ENSG00000172058	rs150490	1.31E-05	3.62E-07	0.708425704	0.764065608	1.540578111	-1.080149611	0.057856996	-0.029064906	0.326637398	0.190671865	0.154032448	0.096430463	0.000245376	3.09E-06	0.999672451	0.998587032	Bacteria.Firmicutes.Clostridia.Clostridiales.Ruminococcaceae.Butyricicoccus	SERF1A
302528	ENSG00000172058	rs150490	0.015220698	0.018848212	0.21228249	0.116373713	1.019583331	-0.659945082	0.131764994	-0.112048843	0.408968413	0.273971624	0.104600415	0.070409366	0.220184487	0.087135203	0.998803525	0.997226571	Bacteria.Firmicutes.Clostridia.Clostridiales.Lachnospiraceae.Eubacterium_rectale_group	SERF1A
302529	ENSG00000172058	rs150490	8.91E-05	3.24E-06	0.978629315	0.79582359	1.445556939	-1.069019288	-0.003275854	-0.019198342	0.345875679	0.209888921	0.121821153	0.073890842	0.001695594	4.29E-05	0.801655028	0.932319533	Bacteria.Firmicutes.Clostridia.Clostridiales.Lachnospiraceae.Lachnospiraceae_UCG_010	SERF1A
302530	ENSG00000172058	rs150490	1.56E-07	4.15E-09	0.314518187	0.371700861	1.59451187	-1.111141948	0.08565348	-0.048368306	0.271184027	0.163756292	0.084501812	0.053771771	4.49E-06	5.47E-08	0.955858825	0.966245262	Bacteria.Firmicutes.Clostridia.Clostridiales.Lachnospiraceae.Tyzzerella	SERF1A
302531	ENSG00000172058	rs150490	5.49E-08	1.03E-09	0.239126837	0.264421763	1.430753925	-1.02424897	0.147271859	-0.084958706	0.232918045	0.143690424	0.123958366	0.075470285	1.34E-06	1.29E-08	0.661270141	0.946950266	Bacteria.Firmicutes.Clostridia.Clostridiales.Lachnospiraceae.Dorea	SERF1A
302532	ENSG00000172058	rs150490	3.58E-07	5.96E-08	0.975225344	0.717677535	1.445562922	-0.996821725	-0.004646684	-0.034202373	0.255046327	0.162817763	0.149050641	0.094184712	1.29E-05	7.45E-07	0.90142362	0.958212988	Bacteria.Actinobacteria	SERF1A
302533	ENSG00000172058	rs150490	0.003187885	0.000409335	0.571881982	0.436419495	1.259561662	-0.890960034	0.105005887	-0.081718756	0.411234092	0.23910618	0.184816528	0.104354527	0.023617271	0.002510535	0.899063894	0.824633274	Bacteria.Firmicutes.Erysipelotrichia.Erysipelotrichales.Erysipelotrichaceae	SERF1A
302534	ENSG00000172058	rs150490	3.11E-08	4.69E-10	0.210008861	0.387924134	1.449759601	-1.052007206	0.154858219	-0.064168787	0.230659182	0.14369837	0.122314647	0.073823247	9.64E-07	7.21E-09	0.997117901	0.950206352	Bacteria.Firmicutes.Clostridia.Clostridiales.Lachnospiraceae.Eubacterium_hallii_group	SERF1A
302535	ENSG00000172058	rs150490	5.40E-08	1.00E-09	0.854044332	0.3917959	1.430584816	-1.02588562	0.01448708	-0.04493095	0.232730435	0.143799189	0.078438406	0.052117356	1.32E-06	1.16E-08	0.907823573	0.878161993	Bacteria.Fusobacteria.Fusobacteriia.Fusobacteriales	SERF1A
302536	ENSG00000172058	rs150490	7.80E-07	5.50E-09	0.84132847	0.494519055	1.436556334	-1.087733284	0.019965685	0.041466165	0.262768258	0.161969816	0.099333196	0.060357262	2.01E-05	1.01E-07	0.828754116	0.935568656	Bacteria.Proteobacteria.Betaproteobacteria.Burkholderiales.Alcaligenaceae	SERF1A
302537	ENSG00000172058	rs150490	0.001383767	9.29E-05	0.701570069	0.726265246	1.32906312	-0.966460538	-0.054254877	0.03015872	0.397718782	0.231911957	0.140959363	0.0857723	0.009045383	0.000374397	0.924552171	0.998819627	Bacteria.Firmicutes.Clostridia.Clostridiales.Ruminococcaceae.Ruminococcaceae_UCG_003	SERF1A
302538	ENSG00000172058	rs150490	0.001674152	0.000262829	0.123737808	0.077794936	1.088269372	-0.778131539	-0.200033362	0.141116276	0.331859349	0.201551784	0.128268921	0.078750004	0.023098482	0.002071384	0.981084248	0.998600531	Bacteria.Firmicutes.Clostridia.Clostridiales.Ruminococcaceae.Ruminiclostridium_6	SERF1A
302539	ENSG00000172058	rs150490	4.99E-08	8.49E-10	0.861976844	0.374661181	1.430878397	-1.028570752	0.013650387	-0.04628253	0.232036318	0.143343601	0.078203912	0.051774635	1.26E-06	9.47E-09	0.914766803	0.874835742	Bacteria.Fusobacteria.Fusobacteriia.Fusobacteriales.Fusobacteriaceae.Fusobacterium	SERF1A
302540	ENSG00000172058	rs150490	4.40E-08	9.99E-10	0.929866755	0.87106144	1.454287142	-1.034058126	0.009043622	-0.010007441	0.23463221	0.144915246	0.102356355	0.061413259	9.53E-07	1.11E-08	0.999052585	0.923036503	Bacteria.Bacteroidetes.Bacteroidia.Bacteroidales.Rikenellaceae	SERF1A
302541	ENSG00000172058	rs150490	2.58E-07	1.37E-08	0.604960614	0.502624722	1.409433701	-0.997979999	-0.060434032	0.04967165	0.245083431	0.153771651	0.116261384	0.073683566	6.37E-06	1.35E-07	0.998043854	0.98261409	Bacteria.Firmicutes.Clostridia.Clostridiales.Ruminococcaceaencultured	SERF1A
302542	ENSG00000172058	rs150490	0.377156223	0.219179861	0.034806556	0.010198584	0.466040082	-0.372371789	-0.402853587	0.293502382	0.524091268	0.300132839	0.186869829	0.11091352	0.461493352	0.190838703	0.8927069	0.548439934	Bacteria.Firmicutes.Clostridia.Clostridiales.Ruminococcaceae.Ruminococcaceae_UCG_013	SERF1A
302543	ENSG00000172058	rs150490	6.21E-05	9.27E-07	0.738523906	0.346797331	1.542506408	-1.158786477	-0.042069421	0.070460346	0.360132778	0.213714036	0.125490606	0.074349567	0.001166864	1.19E-05	0.814991777	0.962493264	Bacteria.Proteobacteria.Betaproteobacteria	SERF1A
302544	ENSG00000172058	rs150490	0.003227453	0.000418674	0.571393279	0.434755613	1.258946375	-0.890131222	0.105177314	-0.082023241	0.411602155	0.239328095	0.184882589	0.104362593	0.024020596	0.002594327	0.909929368	0.818733803	Bacteria.Firmicutes.Erysipelotrichia.Erysipelotrichales	SERF1A
302545	ENSG00000172058	rs150490	0.003357623	0.001977923	0.969009274	0.594466493	1.45419301	-0.917741838	0.006477459	-0.054066195	0.477559021	0.284649783	0.166085185	0.10105585	0.070146085	0.021196685	0.948824886	0.906322866	Bacteria.Firmicutes.Negativicutes.Selenomonadales	SERF1A
302546	ENSG00000172058	rs150490	5.88E-08	1.45E-09	0.848379473	0.964459728	1.462443741	-1.036810908	0.021153207	0.002957435	0.238739423	0.147185172	0.110201432	0.066117629	1.24E-06	1.80E-08	0.998277807	0.999325446	Bacteria.Bacteroidetes.Bacteroidia.Bacteroidales.Porphyromonadaceae.Parabacteroides	SERF1A
302547	ENSG00000172058	rs150490	8.02E-07	9.44E-09	0.627790327	0.832800176	1.386952478	-1.014295744	0.043950866	0.012046808	0.254041786	0.15410362	0.090220246	0.056834841	1.36E-05	1.01E-07	0.920904488	0.992937443	Bacteria.Proteobacteria.Gammaproteobacteria.Pasteurellales.Pasteurellaceae	SERF1A
302548	ENSG00000172058	rs150490	0.58145148	0.488037785	0.39011966	0.381584564	0.575510625	-0.464309657	0.155817421	-0.100479489	1.038749738	0.665769647	0.180097381	0.114056621	0.997454612	0.849792241	0.997650199	0.999159905	Bacteria.Firmicutes.Clostridia.Clostridiales	SERF1A
302549	ENSG00000172058	rs150490	7.66E-05	4.81E-06	0.847260548	0.93783129	1.504458457	-1.049825442	-0.025024659	0.005759796	0.35625549	0.210446338	0.129403358	0.073562184	0.001178333	3.41E-05	0.997282517	0.999171204	Bacteria.Proteobacteria.Gammaproteobacteria.Enterobacteriales.Enterobacteriaceae	SERF1A
302550	ENSG00000172058	rs150490	5.20E-07	2.19E-09	0.184466414	0.04511798	1.687878713	-1.237056246	0.263369004	-0.239673531	0.302931733	0.178170282	0.196342394	0.117318349	2.43E-05	5.76E-08	0.999739884	0.859864217	Bacteria.Actinobacteria.Coriobacteriia.Coriobacteriales.Coriobacteriaceae	SERF1A
302551	ENSG00000172058	rs150490	3.50E-05	1.51E-05	0.810434095	0.677716301	1.522299852	-0.975233336	-0.033222818	-0.035081039	0.342423997	0.208431231	0.13794331	0.084034108	0.001260092	0.000168123	0.888747738	0.902660525	Bacteria.Firmicutes.Negativicutes.Selenomonadales.Veillonellaceae	SERF1A
302552	ENSG00000172058	rs150490	1.80E-05	8.17E-07	0.321369457	0.348005034	1.297351669	-0.950529184	0.165781492	-0.090498726	0.280143754	0.174253195	0.165902591	0.095735153	0.000571813	1.46E-05	0.890411299	0.907452992	Bacteria.Firmicutes.Clostridia.Clostridiales.Lachnospiraceae.Blautia	SERF1A
302553	ENSG00000172058	rs150490	6.02E-05	1.11E-06	0.869964654	0.632527478	1.496658759	-1.110777718	0.023940305	-0.039702265	0.348711321	0.206659084	0.145665489	0.082637269	0.001489132	2.02E-05	0.892898076	0.995071635	Bacteria.Firmicutes.Erysipelotrichia.Erysipelotrichales.Erysipelotrichaceae.Clostridium_innocuum_group	SERF1A
302554	ENSG00000172058	rs150490	9.25E-08	1.17E-09	0.91601018	0.595494364	1.441469884	-1.068663243	0.011490272	-0.038867329	0.239787009	0.150563797	0.108530117	0.072850933	4.66E-06	3.08E-08	0.992687066	0.998719086	Bacteria.Firmicutes.Bacilli.Bacillales.Family_XI.Gemella	SERF1A
302555	ENSG00000172058	rs150490	3.56E-06	1.46E-05	0.428226163	0.521822574	1.361333558	-0.970602037	-0.077230259	0.046235835	0.268593569	0.207086572	0.096874522	0.071791509	0.000216715	0.000160969	0.828281271	0.941770524	Bacteria.Bacteroidetes.Bacteroidia.Bacteroidales.Prevotellaceae.Prevotella_9	SERF1A
302556	ENSG00000172058	rs150490	0.371837936	0.298242258	0.325519552	0.306305119	0.707509072	-0.533609324	0.153745079	-0.102322775	0.786775315	0.508874259	0.155192773	0.099234399	0.954184916	0.679885055	0.999826541	0.999832315	Bacteria.Firmicutes.Clostridia.Clostridiales.Lachnospiraceae	SERF1A
302557	ENSG00000172058	rs150490	6.04E-08	7.19E-10	0.600009923	0.320474746	1.427797849	-1.047679188	-0.050729857	0.066025279	0.233335438	0.145183098	0.096267483	0.065950526	1.88E-06	1.27E-08	0.92078388	0.90742825	Bacteria.Firmicutes.Clostridia.Clostridiales.Lachnospiraceae.Fusicatenibacter	SERF1A
302558	ENSG00000172058	rs150490	4.16E-06	8.20E-08	0.206657371	0.340869865	1.29934422	-0.963446955	-0.1620855	0.079919187	0.258476418	0.15946109	0.127071882	0.083293811	0.000106367	1.07E-06	0.991744893	0.873607821	Bacteria.Firmicutes.Bacilli.Lactobacillales.Carnobacteriaceae	SERF1A
302559	ENSG00000172058	rs150490	1.64E-05	5.23E-08	0.324443871	0.799539473	1.295756996	-1.099293641	0.114303822	0.018620161	0.278319557	0.178606473	0.115121965	0.073024436	0.000793669	2.85E-06	0.99759175	0.986746924	Bacteria.Firmicutes.Clostridia.Clostridiales.Lachnospiraceae.Lachnospiraceae_UCG_008	SERF1A
302560	ENSG00000172058	rs150490	1.01E-06	1.03E-07	0.466709677	0.589219318	1.582592177	-1.101061605	-0.081865296	0.040658172	0.29311252	0.183963916	0.111815147	0.074923741	5.53E-05	2.18E-06	0.978575925	0.975114706	Bacteria.Firmicutes.Bacilli.Lactobacillales	SERF1A
302561	ENSG00000172058	rs150490	0.003464746	0.000163525	0.212870879	0.468284975	1.099034708	-0.904178886	-0.166106267	0.060901813	0.362212098	0.225927097	0.132033724	0.083478364	0.045919272	0.001826504	0.997947728	0.9977362	Bacteria.Actinobacteria.Actinobacteria.Micrococcales	SERF1A
302562	ENSG00000172058	rs150490	4.69E-07	3.30E-10	0.897577992	0.086631577	1.477332817	-1.28401714	0.014133703	-0.124784729	0.26389273	0.173347898	0.109372109	0.071724597	4.64E-05	4.38E-08	0.857322555	0.996502544	Bacteria.Firmicutes.Clostridia.Clostridiales.Family_XI	SERF1A
302563	ENSG00000172058	rs150490	0.000493942	5.44E-06	0.678615558	0.987791349	1.308359563	-1.009887503	-0.05951276	-0.001258582	0.356658554	0.203803433	0.142981732	0.081934394	0.005055482	4.66E-05	0.993180684	0.99999132	Bacteria.Firmicutes.Clostridia.Clostridiales.Clostridiaceae_1	SERF1A
302564	ENSG00000172058	rs150490	8.27E-08	1.67E-09	0.877086616	0.786637591	1.460287861	-1.041890951	0.016605172	-0.018322682	0.241777676	0.148633393	0.1069412	0.067412478	2.06E-06	2.07E-08	0.930211632	0.970927548	Bacteria.Firmicutes.Clostridia.Clostridiales.Ruminococcaceae.Ruminococcaceae_UCG_002	SERF1A
302565	ENSG00000172058	rs150490	6.95E-08	1.55E-09	0.239018265	0.435251475	1.416067458	-1.011282704	0.126603614	-0.053806551	0.232769778	0.14388836	0.106537062	0.068535282	1.55E-06	1.76E-08	0.975966367	0.997201293	Bacteria.Firmicutes.Clostridia.Clostridiales.Lachnospiraceae.Coprococcus_1	SERF1A
302566	ENSG00000172061	rs4974516	0.75274496	0.810732292	0.679116777	0.511585335	0.205633719	-0.088420735	-0.099858247	0.088908987	0.650004429	0.367718564	0.240310795	0.134710428	0.387645162	0.284414836	0.959597159	0.99789802	Bacteria.Verrucomicrobia	LRRC15
302567	ENSG00000172061	rs4974516	0.182817428	0.113939107	0.249279232	0.12528219	0.904795265	-0.607389843	-0.283514	0.219196317	0.671959912	0.3790746	0.243881116	0.141145032	0.170179499	0.063402256	0.619861655	0.958136699	Bacteria.Proteobacteria.Betaproteobacteria.Burkholderiales	LRRC15
302568	ENSG00000172061	rs4974516	0.796299382	0.302717113	0.943188667	0.369496358	0.150759309	-0.337353352	-0.01399395	-0.10513393	0.581631126	0.324732952	0.19561363	0.116338365	0.58274001	0.216798807	0.970853663	0.997513341	Bacteria.Firmicutes.Clostridia.Clostridiales.Lachnospiraceae.Eubacterium_xylanophilum_group	LRRC15
302569	ENSG00000172061	rs4974516	0.218698022	0.180702056	0.093757808	0.06663073	0.600092718	-0.376049541	0.335816932	-0.213259899	0.483165111	0.277911106	0.197444771	0.114320111	0.117321399	0.064182562	0.968802863	0.891789558	Bacteria.Bacteroidetes.Bacteroidia.Bacteroidales.Prevotellaceae	LRRC15
302570	ENSG00000172061	rs4974516	0.026848593	0.029134763	0.034204428	0.04205139	1.906202616	-1.095650175	0.682078569	-0.384221962	0.841564907	0.491094031	0.315302246	0.185262319	0.175860067	0.088153661	0.647283466	0.804833922	Bacteria.Firmicutes.Clostridia.Clostridiales.Ruminococcaceae.Anaerotruncus	LRRC15
302571	ENSG00000172061	rs4974516	0.906869291	0.833473086	0.509928741	0.550203814	0.078376129	-0.080552027	-0.158812392	0.082257985	0.667341163	0.381590235	0.239680199	0.136962734	0.516099075	0.317039935	0.999858829	0.947089082	Bacteria.Proteobacteria.Betaproteobacteria.Neisseriales.Neisseriaceae.Eikenella	LRRC15
302572	ENSG00000172061	rs4974516	0.658798406	0.758725073	0.238510534	0.291946717	-0.341657694	0.134680871	-0.322513458	0.165772694	0.770177401	0.436635266	0.271098957	0.156023419	0.434355537	0.365465728	0.997329664	0.92426646	Bacteria.Firmicutes.Negativicutes.Selenomonadales.Veillonellaceae.Megasphaera	LRRC15
302573	ENSG00000172061	rs4974516	0.207590605	0.197359973	0.176242676	0.192855301	0.650886007	-0.394050754	0.291774899	-0.165180568	0.511344486	0.302546695	0.213395749	0.125533979	0.254397693	0.109753403	0.996596763	0.999791394	Bacteria.Firmicutes.Clostridia.Clostridiales.Ruminococcaceae.Ruminococcaceae_UCG_005	LRRC15
302574	ENSG00000172061	rs4974516	0.69508187	0.786527536	0.559748342	0.655453043	-0.64711662	0.229177627	-0.274608357	0.107935779	1.643627239	0.842740433	0.468427576	0.240785948	0.452117662	0.291991235	0.872913529	0.998607976	Bacteria.Firmicutes.Clostridia.Clostridiales.Lachnospiraceae.Tyzzerella_4	LRRC15
302575	ENSG00000172061	rs4974516	0.507675385	0.524748288	0.653460026	0.696982018	1.110874545	-0.575267878	-0.187351846	0.087535537	1.667614974	0.899565515	0.415375082	0.223802964	0.792988784	0.576538682	0.999330493	0.996873616	Bacteria.Proteobacteria	LRRC15
302576	ENSG00000172061	rs4974516	0.542266554	0.514235148	0.259828951	0.241296121	0.295363781	-0.181800462	-0.222541319	0.133431429	0.482133907	0.277197998	0.195775054	0.112833861	0.235602481	0.144419771	0.886764336	0.829942093	Bacteria.Proteobacteria.Betaproteobacteria.Burkholderiales.Alcaligenaceae.Parasutterella	LRRC15
302577	ENSG00000172061	rs4974516	0.038372185	0.039831012	0.030820236	0.036709504	1.352693407	-0.794137375	0.599975802	-0.333485301	0.639926483	0.378588344	0.271798734	0.156348959	0.081413375	0.039567548	0.504558392	0.789594004	Bacteria.Bacteroidetes.Bacteroidia.Bacteroidales.Porphyromonadaceae.Odoribacter	LRRC15
302578	ENSG00000172061	rs4974516	0.326801456	0.279189388	0.006054532	0.007538202	0.448470815	-0.28564395	0.569818295	-0.32567938	0.453903823	0.261757342	0.200800833	0.118074752	0.16316452	0.085713713	0.812979981	0.624940208	Bacteria.Firmicutes.Clostridia.Clostridiales.Ruminococcaceae.Ruminococcaceae_UCG_002	LRRC15
302579	ENSG00000172061	rs4974516	0.326536953	0.346996778	0.43213873	0.599891394	0.494489513	-0.272535947	-0.306963215	0.112417745	0.500204405	0.287698983	0.388339147	0.213259999	0.155660155	0.100015823	0.742952078	0.9138367	Bacteria.Actinobacteria.Actinobacteria	LRRC15
302580	ENSG00000172061	rs4974516	0.805151855	0.896812131	0.201579591	0.23017763	-0.156599388	0.045778881	-0.292480179	0.155589947	0.632228904	0.3516106	0.226707563	0.128451988	0.390466514	0.232372605	0.859659891	0.979585985	Bacteria.Firmicutes.Erysipelotrichia.Erysipelotrichales.Erysipelotrichaceae.Erysipelatoclostridium	LRRC15
302581	ENSG00000172061	rs4974516	0.6725896	0.732789113	0.806246722	0.613297453	0.287527656	-0.130379	-0.058895256	0.068188635	0.67730304	0.380237777	0.239145903	0.134276766	0.350557217	0.263345571	0.986494775	0.998439902	Bacteria.Verrucomicrobia.Verrucomicrobiae.Verrucomicrobiales.Verrucomicrobiaceae.Akkermansia	LRRC15
302582	ENSG00000172061	rs4974516	0.00749885	0.004521399	0.004709965	0.003130718	1.819774388	-1.170360234	0.785896684	-0.508261624	0.659299859	0.39787536	0.268486495	0.165606798	0.05388881	0.015932368	0.432383682	0.552111986	Bacteria.Firmicutes.Clostridia.Clostridiales.Ruminococcaceae.Ruminiclostridium_9	LRRC15
302583	ENSG00000172061	rs4974516	0.557825994	0.611718063	0.283183971	0.305907413	-0.609749506	0.294811078	0.242061217	-0.130788922	1.035025987	0.577961962	0.223685345	0.12673626	0.575536345	0.433893897	0.914353853	0.870964126	Bacteria.Firmicutes.Clostridia.Clostridiales.Ruminococcaceae.Faecalibacterium	LRRC15
302584	ENSG00000172061	rs4974516	0.482673002	0.604506289	0.920896487	0.64550667	0.329048794	-0.141286224	0.01921896	0.052005228	0.466034198	0.271460321	0.192785325	0.112525377	0.263365025	0.175034263	0.923839385	0.9860779	Bacteria.Firmicutes.Negativicutes.Selenomonadales.Acidaminococcaceae	LRRC15
302585	ENSG00000172061	rs4974516	0.877205868	0.645607184	0.591514639	0.824627343	0.111346243	-0.193607351	-0.158592398	0.037722603	0.717798049	0.419042195	0.294064613	0.169544706	0.601837259	0.352486051	0.997947728	0.997763971	Bacteria.Actinobacteria.Actinobacteria.Micrococcales	LRRC15
302586	ENSG00000172061	rs4974516	0.356120444	0.333825048	0.353423295	0.341971577	0.449565376	-0.269261948	-0.326720833	0.186459301	0.483715545	0.276540445	0.349561433	0.19477973	0.162222087	0.085054366	0.999276643	0.988728768	Bacteria.Firmicutes.Clostridia.Clostridiales.Ruminococcaceae.Ruminiclostridium_5	LRRC15
302587	ENSG00000172061	rs4974516	0.243376417	0.248795274	0.373514458	0.406474142	0.699235112	-0.407314728	0.330640625	-0.176451984	0.593940914	0.350013757	0.368983868	0.211182968	0.278505865	0.142701289	0.998820086	0.961415255	Bacteria.Firmicutes.Clostridia.Clostridiales.Family_XIII	LRRC15
302588	ENSG00000172061	rs4974516	0.353425129	0.330887908	0.442427776	0.414719675	2.036377982	-1.345324089	-0.282804554	0.188290753	2.178746696	1.373260807	0.365936542	0.229378961	0.999435429	0.959065662	0.999968393	0.999515331	Bacteria.Firmicutes	LRRC15
302589	ENSG00000172061	rs4974516	0.562088676	0.518014593	0.238892762	0.261256575	0.281846687	-0.18055058	-0.381978253	0.203459759	0.483662794	0.277791191	0.321348261	0.179530653	0.23109038	0.150072823	0.999670759	0.996530704	Bacteria.Firmicutes.Clostridia.Clostridiales.Ruminococcaceae.Flavonifractor	LRRC15
302590	ENSG00000172061	rs4974516	0.505313556	0.401426565	0.648474331	0.846822004	0.327521821	-0.23612864	-0.165648479	0.038127759	0.488933485	0.279571143	0.361671737	0.196588257	0.230374384	0.112476458	0.907684411	0.997132292	Bacteria.Firmicutes.Bacilli.Bacillales	LRRC15
302591	ENSG00000172061	rs4974516	0.466767638	0.642089257	0.985528789	0.675658619	0.350849836	-0.131966433	-0.003932984	-0.050600403	0.479268408	0.282606937	0.216004429	0.120393554	0.348294098	0.255616557	0.693246183	0.968472113	Bacteria.Firmicutes.Clostridia.Clostridiales.Lachnospiraceae.Anaerostipes	LRRC15
302592	ENSG00000172061	rs4974516	0.394389217	0.428022086	0.669528738	0.774385767	0.635227591	-0.343426921	0.100358625	-0.040264247	0.74090029	0.430589658	0.234077094	0.139884618	0.366792053	0.239177378	0.994527911	0.946238217	Bacteria.Proteobacteria.Gammaproteobacteria.Enterobacteriales.Enterobacteriaceae.Citrobacter	LRRC15
302593	ENSG00000172061	rs4974516	0.368946654	0.388148118	0.962568804	0.61946344	0.427834186	-0.23540668	0.008832573	-0.05649855	0.472883056	0.270953194	0.187482259	0.11322335	0.16718855	0.121670387	0.942321429	0.991757037	Bacteria.Proteobacteria.Gammaproteobacteria.Pasteurellales.Pasteurellaceae.Haemophilus	LRRC15
302594	ENSG00000172061	rs4974516	0.162742558	0.126850368	0.23793082	0.198091737	1.263949806	-0.76964283	0.415979872	-0.258102123	0.895198236	0.497682493	0.349228895	0.198495109	0.299172079	0.133685653	0.998891856	0.999590371	Bacteria.Firmicutes.Bacilli.Bacillales.Staphylococcaceae.Staphylococcus	LRRC15
302595	ENSG00000172061	rs4974516	0.00465289	0.005111241	0.000719095	0.001374105	1.678745882	-0.989682859	0.673699879	-0.383757135	0.572670432	0.341480253	0.189707791	0.114759966	0.02306047	0.010553196	0.17874853	0.484096098	Bacteria.Firmicutes.Clostridia.Clostridiales.Lachnospiraceae.Lachnospiraceae_UCG_010	LRRC15
302596	ENSG00000172061	rs4974516	0.25320188	0.298148383	0.435965645	0.592059393	0.85064316	-0.432737151	0.215416343	-0.083157774	0.737873461	0.412597095	0.274812554	0.154419848	0.258828444	0.174913963	0.83555609	0.994545095	Bacteria.Firmicutes.Clostridia.Clostridiales.Ruminococcaceae.Ruminococcus_2	LRRC15
302597	ENSG00000172061	rs4974516	0.943252969	0.925979453	0.417516696	0.573384985	-0.047830579	-0.034489138	-0.206466675	0.081071578	0.669355921	0.369794896	0.253042663	0.143251838	0.418832352	0.174643387	0.530584492	0.969382956	Bacteria.Firmicutes.Clostridia.Clostridiales.Peptostreptococcaceae.Intestinibacter	LRRC15
302598	ENSG00000172061	rs4974516	0.39579045	0.332635275	0.416172722	0.362360657	0.410558121	-0.273138711	-0.250313115	0.154288125	0.480285896	0.27982745	0.305892068	0.168192497	0.235210028	0.095005763	0.977260763	0.946309689	Bacteria.Firmicutes.Negativicutes.Selenomonadales.Veillonellaceae.Veillonella	LRRC15
302599	ENSG00000172061	rs4974516	0.486173058	0.4324353	0.885865414	0.920872215	0.341449638	-0.219829607	0.035053843	0.0140799	0.487502114	0.278286515	0.243256382	0.141191965	0.207692421	0.105278706	0.998525812	0.998516628	Bacteria.Proteobacteria.Deltaproteobacteria.Desulfovibrionales.Desulfovibrionaceae	LRRC15
302600	ENSG00000172061	rs4974516	0.433925653	0.418037466	0.720463087	0.631417742	0.380728804	-0.226557327	-0.085173123	0.064341875	0.483543514	0.277977812	0.236988976	0.133486526	0.17286846	0.124070109	0.998277807	0.999325446	Bacteria.Bacteroidetes.Bacteroidia.Bacteroidales.Porphyromonadaceae.Parabacteroides	LRRC15
302601	ENSG00000172061	rs4974516	0.540352037	0.429544519	0.864197151	0.741655087	0.526945127	-0.383276975	-0.052976685	0.056033037	0.856079272	0.482148899	0.308519936	0.169247305	0.505502528	0.240791162	0.9994853	0.999502343	Bacteria.Firmicutes.Clostridia.Clostridiales.Lachnospiraceae.Ruminococcus_gnavus_group	LRRC15
302602	ENSG00000172061	rs4974516	0.374831522	0.326500125	0.741543482	0.660611029	0.463564521	-0.297108545	-0.064776006	0.049920986	0.518759398	0.300519225	0.195567676	0.113176229	0.224969281	0.123993037	0.789711238	0.854867954	Bacteria.Firmicutes.Clostridia.Clostridiales.Lachnospiraceae.Roseburia	LRRC15
302603	ENSG00000172061	rs4974516	0.448607944	0.369626046	0.626040677	0.810278212	0.36344343	-0.247233031	-0.112060606	0.031593841	0.476740027	0.273655984	0.228865618	0.131069766	0.209708349	0.086612255	0.577979265	0.995819926	Bacteria.Firmicutes.Clostridia.Clostridiales.Lachnospiraceae.Lachnospira	LRRC15
302604	ENSG00000172061	rs4974516	0.188227783	0.154281355	0.284386578	0.2407518	0.963325017	-0.575053669	-0.337570492	0.201420755	0.724406482	0.398963907	0.312731166	0.170128747	0.208265969	0.08974884	0.878741332	0.997216401	Bacteria.Firmicutes.Clostridia.Clostridiales.Ruminococcaceae.Subdoligranulum	LRRC15
302605	ENSG00000172061	rs4974516	0.73675482	0.66944469	0.461778064	0.45151884	0.187692202	-0.133037754	-0.219309449	0.124662179	0.555965443	0.310214118	0.29624026	0.164581874	0.260092223	0.137015755	0.990263512	0.935449612	Bacteria.Proteobacteria.Gammaproteobacteria.Pseudomonadales	LRRC15
302606	ENSG00000172061	rs4974516	0.512541237	0.514928026	0.863940622	0.840425777	0.347241121	-0.207218971	-0.038153124	0.025861392	0.527319529	0.316477308	0.221768943	0.127927586	0.459303697	0.28498624	0.981084248	0.998600531	Bacteria.Firmicutes.Clostridia.Clostridiales.Ruminococcaceae.Ruminiclostridium_6	LRRC15
302607	ENSG00000172061	rs4974516	0.608084023	0.662444119	0.917791548	0.960166485	0.483643281	-0.224849506	-0.029849134	-0.007835849	0.938546704	0.512714936	0.288069005	0.156286867	0.561810605	0.320026334	0.996566686	0.997858307	Bacteria.Proteobacteria.Gammaproteobacteria	LRRC15
302608	ENSG00000172061	rs4974516	0.140686827	0.148787436	0.192397358	0.218375277	0.962107862	-0.557774381	0.447527227	-0.246450433	0.645092001	0.381732422	0.339757347	0.198289103	0.277129494	0.132239916	0.99792254	0.986607256	Bacteria.Firmicutes.Clostridia.Clostridiales.Family_XIII.Family_XIII_AD3011_group	LRRC15
302609	ENSG00000172061	rs4974516	0.590793381	0.537626589	0.561201475	0.37919305	0.288094242	-0.186924178	-0.120453278	0.104048937	0.533149265	0.301640233	0.206234413	0.117513412	0.236963794	0.140683883	0.893044717	0.876681541	Bacteria.Fusobacteria.Fusobacteriia.Fusobacteriales.Fusobacteriaceae.Fusobacterium	LRRC15
302610	ENSG00000172061	rs4974516	0.161617621	0.20182828	0.242610672	0.32189502	1.101787151	-0.559483503	-0.50389732	0.230072329	0.778226174	0.433909758	0.427315674	0.230492498	0.24934905	0.137334424	0.94170593	0.933837527	Bacteria.Firmicutes.Bacilli	LRRC15
302611	ENSG00000172061	rs4974516	0.481191468	0.565913226	0.783282433	0.917306105	0.49964304	-0.25412736	0.065682486	-0.015557719	0.705250272	0.440406733	0.237820846	0.149260328	0.422232501	0.313493205	0.998896274	0.997840822	Bacteria.Proteobacteria.Deltaproteobacteria.Desulfovibrionales.Desulfovibrionaceae.Desulfovibrio	LRRC15
302612	ENSG00000172061	rs4974516	0.352955992	0.302791866	0.612874618	0.47883629	0.480187655	-0.304798039	0.105429554	-0.08524815	0.513255111	0.293441274	0.207363831	0.119682361	0.167456974	0.090662727	0.99935717	0.960853802	Bacteria.Firmicutes.Erysipelotrichia.Erysipelotrichales.Erysipelotrichaceae.Erysipelotrichaceae_UCG_003	LRRC15
302613	ENSG00000172061	rs4974516	0.785992942	0.698797104	0.386698233	0.479915236	0.148009571	-0.119053177	-0.209264792	0.097993775	0.542872103	0.306316204	0.240125021	0.137915821	0.313806851	0.176438964	0.924475198	0.99223971	Bacteria.Actinobacteria.Actinobacteria.Bifidobacteriales.Bifidobacteriaceae	LRRC15
302614	ENSG00000172061	rs4974516	0.30376518	0.324205691	0.459675366	0.531196895	0.54591396	-0.302142896	-0.261761089	0.121838716	0.526640963	0.304154626	0.351922096	0.193533588	0.273400285	0.132523772	0.976314705	0.980405449	Bacteria.Firmicutes.Bacilli.Lactobacillales.Streptococcaceae.Streptococcus	LRRC15
302615	ENSG00000172061	rs4974516	0.601421054	0.715135582	0.786002105	0.580005563	0.315225674	-0.125655773	-0.061010256	0.071921603	0.600515372	0.342794511	0.223784313	0.129316304	0.487612319	0.285640004	0.999985325	0.999758873	Bacteria.Firmicutes.Clostridia.Clostridiales.Ruminococcaceae.Ruminococcaceae_UCG_014	LRRC15
302616	ENSG00000172061	rs4974516	0.394840016	0.342490247	0.193001475	0.433980278	0.396369928	-0.254729068	0.247334375	-0.086454201	0.462751194	0.266384002	0.18803181	0.109814018	0.191067558	0.081960914	0.645739909	0.903004347	Bacteria.Firmicutes.Clostridia.Clostridiales.Lachnospiraceae.Lachnospiraceae_NK4A136_group	LRRC15
302617	ENSG00000172061	rs4974516	0.651267605	0.610746055	0.807908833	0.779968325	0.288587062	-0.180729666	0.055877001	-0.034570809	0.635510515	0.353344357	0.228894005	0.123237626	0.347067273	0.179515869	0.999492402	0.999741582	Bacteria.Proteobacteria.Gammaproteobacteria.Enterobacteriales.Enterobacteriaceae.Escherichia_Shigella	LRRC15
302618	ENSG00000172061	rs4974516	0.030490897	0.038523967	0.026764036	0.052570925	1.428310672	-0.773825072	0.561863022	-0.283456419	0.645724704	0.366374291	0.247912529	0.143555216	0.074505169	0.033411666	0.344432993	0.721237957	Bacteria.Firmicutes.Clostridia.Clostridiales.Christensenellaceae.Christensenellaceae_R_7_group	LRRC15
302619	ENSG00000172061	rs4974516	0.886028283	0.610061637	0.466736426	0.82234908	0.083955541	-0.167249517	-0.230115233	0.038942509	0.583448482	0.326361857	0.31432024	0.172744739	0.397185852	0.199411457	0.94941208	0.882256069	Bacteria.Firmicutes.Bacilli.Lactobacillales.Carnobacteriaceae.Granulicatella	LRRC15
302620	ENSG00000172061	rs4974516	0.619325671	0.706537359	0.089113435	0.102285814	-0.309124706	0.132720903	-0.777702555	0.415126999	0.619243271	0.350956672	0.450602558	0.250489576	0.367381697	0.216592118	0.999005033	0.870684181	Bacteria.Actinobacteria.Coriobacteriia.Coriobacteriales	LRRC15
302621	ENSG00000172061	rs4974516	0.201182602	0.121744274	0.259878667	0.166492629	2.278520804	-1.558182671	-0.362506548	0.253662119	1.764554897	0.993759025	0.318939499	0.181284551	0.907004165	0.4228043	0.997675757	0.924386311	Bacteria.Bacteroidetes	LRRC15
302622	ENSG00000172061	rs4974516	0.104073459	0.113239726	0.104434578	0.137825126	0.986606646	-0.576309327	0.313038245	-0.172755564	0.598483424	0.358967521	0.190093625	0.114982932	0.173250222	0.086603722	0.763878714	0.82872391	Bacteria.Bacteroidetes.Bacteroidia.Bacteroidales.Prevotellaceae.Prevotella_9	LRRC15
302623	ENSG00000172061	rs4974516	0.217072164	0.130899064	0.27623017	0.171232884	1.61012592	-1.069055109	-0.363032692	0.252754847	1.291768063	0.698783976	0.330613444	0.182687158	0.59422558	0.219565184	0.998803525	0.997226571	Bacteria.Firmicutes.Clostridia.Clostridiales.Lachnospiraceae.Eubacterium_rectale_group	LRRC15
302624	ENSG00000172061	rs4974516	0.452312375	0.367707787	0.722430118	0.602983968	0.633350484	-0.435123828	0.118534869	-0.100480225	0.837638636	0.47968997	0.33225764	0.192245707	0.42963385	0.185902012	0.857561704	0.980858173	Bacteria.Firmicutes.Clostridia.Clostridiales.Lachnospiraceae.Lachnospiraceae_ND3007_group	LRRC15
302625	ENSG00000172061	rs4974516	0.739615308	0.707162194	0.595327027	0.532020516	0.206178303	-0.12854195	-0.153844756	0.100449703	0.617695584	0.340667499	0.288227349	0.159879898	0.379431808	0.225042515	0.933034601	0.907101516	Bacteria.Proteobacteria.Gammaproteobacteria.Pseudomonadales.Pseudomonadaceae.Pseudomonas	LRRC15
302626	ENSG00000172061	rs4974516	0.657282194	0.484753611	0.746616101	0.98240842	0.245568443	-0.216773586	-0.059781693	0.002315156	0.550950478	0.308487935	0.184238073	0.104594596	0.421379648	0.199930515	0.99714486	0.996602117	Bacteria.Firmicutes.Clostridia.Clostridiales.Clostridiaceae_1.Clostridium_sensu_stricto_1	LRRC15
302627	ENSG00000172061	rs4974516	0.222085726	0.177604896	0.336906479	0.292181071	0.858881004	-0.531508034	0.291094331	-0.181362329	0.696683825	0.389972042	0.300889094	0.170779841	0.359941905	0.16657373	0.948905015	0.966332496	Bacteria.Firmicutes.Clostridia.Clostridiales.Ruminococcaceae.Ruminococcaceae_NK4A214_group	LRRC15
302628	ENSG00000172061	rs4974516	0.86402774	0.764591194	0.305110125	0.411332142	0.093634404	-0.092323736	-0.24157799	0.111754684	0.544611782	0.307013512	0.233703667	0.135152773	0.345803483	0.17423693	0.849711379	0.98064907	Bacteria.Actinobacteria.Actinobacteria.Bifidobacteriales.Bifidobacteriaceae.Bifidobacterium	LRRC15
302629	ENSG00000172061	rs4974516	0.191348466	0.102656202	0.229572932	0.103906748	0.721264446	-0.515670172	0.338147683	-0.260269793	0.546267291	0.311500523	0.278801919	0.157804096	0.1755593	0.051528444	0.745746901	0.981481548	Bacteria.Firmicutes.Clostridia.Clostridiales.Lachnospiraceae.Eubacterium_eligens_group	LRRC15
302630	ENSG00000172061	rs4974516	0.796532333	0.629232284	0.842678969	0.929980924	0.2026843	-0.209326655	-0.052545221	-0.013147091	0.782874207	0.43150722	0.263697707	0.149042974	0.494617607	0.304882275	0.770361295	0.998431627	Bacteria.Firmicutes.Clostridia.Clostridiales.Ruminococcaceae.Ruminococcus_1	LRRC15
302631	ENSG00000172061	rs4974516	0.430015602	0.307676999	0.681974349	0.499716134	0.671698026	-0.498864843	0.118190197	-0.112888823	0.845839957	0.485192989	0.287136361	0.166322693	0.384189268	0.222778138	0.999878354	0.976750668	Bacteria.Bacteroidetes.Bacteroidia.Bacteroidales.Porphyromonadaceae.Barnesiella	LRRC15
302632	ENSG00000172061	rs4974516	0.513315722	0.759164985	0.767632843	0.309688844	0.303748382	-0.083401421	-0.054850822	0.111047984	0.462122819	0.270897412	0.184862481	0.108458317	0.254874093	0.239306248	0.784288742	0.970562572	Bacteria.Firmicutes.Negativicutes.Selenomonadales.Acidaminococcaceae.Phascolarctobacterium	LRRC15
302633	ENSG00000172061	rs4974516	0.286113002	0.303870873	0.426627931	0.460691093	0.590290162	-0.344457412	-0.225099126	0.117460613	0.54883588	0.332369891	0.281375739	0.158278224	0.317101517	0.161570573	0.793422444	0.902660525	Bacteria.Firmicutes.Negativicutes.Selenomonadales.Veillonellaceae	LRRC15
302634	ENSG00000172061	rs4974516	0.15955585	0.099544987	0.206805575	0.13589182	2.319926573	-1.474366163	-0.386119086	0.250012502	1.630456382	0.88236514	0.302809921	0.165572148	0.754453827	0.32581094	0.999973618	0.989705988	Bacteria.Bacteroidetes.Bacteroidia.Bacteroidales.Bacteroidaceae.Bacteroides	LRRC15
302635	ENSG00000172061	rs4974516	0.191363481	0.118863253	0.256634249	0.167970104	2.44114756	-1.716187065	-0.414949873	0.295905287	1.848926243	1.085900211	0.362576029	0.212222601	0.954184916	0.598003929	0.999826541	0.999832315	Bacteria.Firmicutes.Clostridia.Clostridiales.Lachnospiraceae	LRRC15
302636	ENSG00000172061	rs4974516	0.302070267	0.230152197	0.385180761	0.301323597	2.166667415	-1.53052111	-0.311128892	0.224500907	2.082800799	1.26349828	0.355865754	0.215475177	0.997454612	0.812487091	0.997650199	0.999159905	Bacteria.Firmicutes.Clostridia.Clostridiales	LRRC15
302637	ENSG00000172061	rs4974516	0.487080721	0.479031087	0.770233642	0.807433779	0.60267912	-0.344003813	0.092294655	-0.044049841	0.862271387	0.483171829	0.314685644	0.179991091	0.493263554	0.282431793	0.998832683	0.995738724	Bacteria.Firmicutes.Clostridia.Clostridiales.Ruminococcaceae.Eubacterium_coprostanoligenes_group	LRRC15
302638	ENSG00000172061	rs4974516	0.439545888	0.429271949	0.963448411	0.906402141	0.373126417	-0.220415757	0.007629094	0.011519381	0.47975925	0.277110698	0.165836808	0.097591054	0.189294165	0.115382062	0.820538249	0.998344182	Bacteria.Proteobacteria.Betaproteobacteria.Burkholderiales.Alcaligenaceae.Sutterella	LRRC15
302639	ENSG00000172061	rs4974516	0.845060371	0.818185857	0.98935015	0.998989961	0.361363976	-0.239171673	0.004922899	0.000265485	1.841749602	1.036218766	0.36739563	0.208916157	0.92490061	0.76430236	0.999135888	0.99931625	Bacteria.Firmicutes.Clostridia.Clostridiales.Ruminococcaceae	LRRC15
302640	ENSG00000172061	rs4974516	0.806427888	0.719613371	0.498571789	0.681727421	0.136704669	-0.112198357	0.165679831	-0.055678927	0.555623595	0.311196461	0.243449011	0.135157618	0.27066009	0.173272532	0.975933082	0.877983283	Bacteria.Bacteroidetes.Bacteroidia.Bacteroidales.Rikenellaceae.Alistipes	LRRC15
302641	ENSG00000172061	rs4974516	0.106308867	0.112283547	0.152294994	0.179347406	1.204629566	-0.667933092	-0.512237944	0.268547858	0.735544659	0.414911746	0.353642786	0.197839341	0.165284574	0.110634465	0.778495902	0.76069341	Bacteria.Firmicutes.Erysipelotrichia.Erysipelotrichales	LRRC15
302642	ENSG00000172061	rs4974516	0.390692046	0.37291713	0.705070754	0.758576423	0.429206959	-0.259176881	-0.095942695	0.045877774	0.496690312	0.288869246	0.252378718	0.148641117	0.171927219	0.106153754	0.997117901	0.951675521	Bacteria.Firmicutes.Clostridia.Clostridiales.Lachnospiraceae.Eubacterium_hallii_group	LRRC15
302643	ENSG00000172061	rs4974516	0.371247382	0.400271771	0.869935606	0.525391786	0.425126212	-0.229120914	0.030613401	-0.071968068	0.472168527	0.270606217	0.186226158	0.112714317	0.159379321	0.124376978	0.951157604	0.987424055	Bacteria.Proteobacteria.Gammaproteobacteria.Pasteurellales.Pasteurellaceae	LRRC15
302644	ENSG00000172061	rs4974516	0.64076466	0.549602751	0.655914166	0.761808382	0.255684607	-0.185167465	0.126188666	-0.048022679	0.545375386	0.307845593	0.281908882	0.157770487	0.255082701	0.15628597	0.999694213	0.908466096	Bacteria.Firmicutes.Clostridia.Clostridiales.Lachnospiraceaencultured	LRRC15
302645	ENSG00000172061	rs4974516	0.478339147	0.421479442	0.949171286	0.82688232	0.346827885	-0.224659782	0.015579102	0.031163029	0.486369593	0.277708342	0.243445737	0.141917687	0.205786639	0.109564274	0.997604342	0.996621608	Bacteria.Proteobacteria.Deltaproteobacteria	LRRC15
302646	ENSG00000172061	rs4974516	0.395833946	0.33814204	0.822269631	0.561984201	0.417840975	-0.269818575	0.0531244	-0.078063407	0.488850901	0.279616736	0.235546897	0.133924772	0.168762841	0.100569381	0.992052328	0.997201293	Bacteria.Firmicutes.Clostridia.Clostridiales.Lachnospiraceae.Coprococcus_1	LRRC15
302647	ENSG00000172061	rs4974516	0.883749509	0.60741399	0.432067194	0.747050989	0.085417241	-0.168102323	-0.272898054	0.060652805	0.581887815	0.325605868	0.345189416	0.187255757	0.406776579	0.191931475	0.991744893	0.887089199	Bacteria.Firmicutes.Bacilli.Lactobacillales.Carnobacteriaceae	LRRC15
302648	ENSG00000172061	rs4974516	0.636524315	0.388410666	0.822869496	0.846914285	0.309768737	-0.326593773	-0.063393908	-0.030755089	0.652425891	0.376118856	0.282049023	0.158671292	0.449048302	0.191822726	0.843604445	0.996502544	Bacteria.Firmicutes.Clostridia.Clostridiales.Family_XI	LRRC15
302649	ENSG00000172061	rs4974516	0.738703193	0.538753816	0.761930968	0.991691893	0.229875091	-0.248272258	-0.091611849	0.001853545	0.686192642	0.401753984	0.30113535	0.177322059	0.593298843	0.326929232	0.992565229	0.93149849	Bacteria.Firmicutes.Clostridia.Clostridiales.Ruminococcaceae.Ruminococcaceae_UCG_013	LRRC15
302650	ENSG00000172061	rs4974516	0.10691653	0.112865172	0.153305749	0.180591065	1.201479019	-0.666197001	-0.510865627	0.267802804	0.734920806	0.414516486	0.353578679	0.197862664	0.16460838	0.109341585	0.76634727	0.76699099	Bacteria.Firmicutes.Erysipelotrichia.Erysipelotrichales.Erysipelotrichaceae	LRRC15
302651	ENSG00000172061	rs4974516	0.341033391	0.325781161	0.415066917	0.210293207	0.487497074	-0.285542927	0.151970082	-0.133929874	0.508255183	0.288388725	0.185271055	0.105851203	0.170595864	0.090820539	0.750271964	0.790010861	Bacteria.Firmicutes.Negativicutes.Selenomonadales.Veillonellaceae.Dialister	LRRC15
302652	ENSG00000172061	rs4974516	0.501484411	0.499773636	0.583337479	0.39488543	0.325087305	-0.187539418	0.154058665	-0.134980917	0.480949759	0.276344974	0.279460451	0.157601804	0.199157558	0.137966149	0.741906997	0.950422487	Bacteria.Firmicutes.Clostridia.Clostridiales.Lachnospiraceae.Dorea	LRRC15
302653	ENSG00000172061	rs4974516	0.752381155	0.474990653	0.348531858	0.672418926	0.166878736	-0.217093978	-0.255762537	0.063666643	0.526698835	0.302126029	0.270859317	0.14989071	0.354415456	0.177307958	0.979221309	0.998719086	Bacteria.Firmicutes.Bacilli.Bacillales.Family_XI.Gemella	LRRC15
302654	ENSG00000172061	rs4974516	0.030620556	0.038812617	0.026984758	0.053377962	1.426745304	-0.772180418	0.560842905	-0.28229013	0.645538193	0.366156615	0.247834671	0.143465652	0.074025544	0.032881889	0.343268163	0.730289604	Bacteria.Firmicutes.Clostridia.Clostridiales.Christensenellaceae	LRRC15
302655	ENSG00000172061	rs4974516	0.587833712	0.528525914	0.543068533	0.361227657	0.289384431	-0.190464574	-0.125916676	0.107888163	0.531287106	0.300578255	0.205948762	0.117331972	0.232228653	0.1410984	0.882025528	0.875215117	Bacteria.Fusobacteria.Fusobacteriia.Fusobacteriales	LRRC15
302656	ENSG00000172061	rs4974516	0.648553657	0.764285018	0.101053142	0.127724511	-0.284404869	0.106340298	-0.749103928	0.38465481	0.621111269	0.353150561	0.45035319	0.249316113	0.378122696	0.236392997	0.999739884	0.859864217	Bacteria.Actinobacteria.Coriobacteriia.Coriobacteriales.Coriobacteriaceae	LRRC15
302657	ENSG00000172061	rs4974516	0.153920785	0.091906272	0.250619107	0.167513335	1.598535784	-1.054692459	-0.553085117	0.360655388	1.108055136	0.616528071	0.477130269	0.258379293	0.387571523	0.167242016	0.852266067	0.854141572	Bacteria.Firmicutes.Negativicutes.Selenomonadales	LRRC15
302658	ENSG00000172061	rs4974516	0.992225515	0.893914179	0.565188293	0.661184291	0.008105643	-0.065847308	-0.159692279	0.07233843	0.828664137	0.491852512	0.276232271	0.164295419	0.61434661	0.410781446	0.997594253	0.968632983	Bacteria.Firmicutes.Erysipelotrichia.Erysipelotrichales.Erysipelotrichaceae.Faecalitalea	LRRC15
302659	ENSG00000172061	rs4974516	0.532926314	0.459698785	0.839073879	0.96285257	0.327930147	-0.220513806	0.050676622	-0.006531166	0.523105351	0.29648313	0.248544774	0.139691852	0.245228836	0.11272762	0.999296249	0.979571522	Bacteria.Bacteroidetes.Bacteroidia.Bacteroidales.Porphyromonadaceae	LRRC15
302660	ENSG00000172061	rs4974516	0.403469772	0.373686419	0.675749614	0.677173051	0.624725081	-0.368264958	-0.121677249	0.066710625	0.742897284	0.411120189	0.289592989	0.159515169	0.288033961	0.1417396	0.720753944	0.955972809	Bacteria.Firmicutes.Clostridia.Clostridiales.Lachnospiraceae.Lachnoclostridium	LRRC15
302661	ENSG00000172061	rs4974516	0.460241277	0.429332636	0.718374975	0.856946737	0.356034158	-0.21896673	0.09079192	-0.025722358	0.479273208	0.275325338	0.25066554	0.142128513	0.216270023	0.120596488	0.995339941	0.95533137	Bacteria.Proteobacteria.Deltaproteobacteria.Desulfovibrionales.Desulfovibrionaceae.Bilophila	LRRC15
302662	ENSG00000172061	rs4974516	0.22001672	0.246576163	0.32048903	0.415309288	0.73341027	-0.392441883	-0.443456239	0.197499683	0.59221751	0.335637897	0.442967337	0.240903268	0.167834072	0.091957037	0.748344189	0.944653669	Bacteria.Actinobacteria	LRRC15
302663	ENSG00000172061	rs4974516	0.171291937	0.193307941	0.24675415	0.299317456	0.909110882	-0.488618822	-0.474713111	0.230754343	0.657182748	0.3717234	0.406155341	0.220552206	0.223617488	0.103697407	0.967792983	0.964873007	Bacteria.Firmicutes.Bacilli.Lactobacillales	LRRC15
302664	ENSG00000172061	rs4974516	0.940254726	0.980925526	0.445790575	0.413203277	-0.057482028	0.009913684	0.328056232	-0.188187909	0.763980709	0.413056958	0.427649303	0.228506445	0.449917982	0.363638831	0.90035052	0.919325403	Bacteria.Firmicutes.Clostridia.Clostridiales.Lachnospiraceae.Blautia	LRRC15
302665	ENSG00000172061	rs4974516	0.98599138	0.895394602	0.418887737	0.504039637	-0.012194163	-0.053201599	-0.261688716	0.124285798	0.691836678	0.403052328	0.321672962	0.184981439	0.642895323	0.414365394	0.99991226	0.988194298	Bacteria.Actinobacteria.Coriobacteriia.Coriobacteriales.Coriobacteriaceae.Collinsella	LRRC15
302666	ENSG00000172061	rs4974516	0.130091655	0.073120475	0.170928274	0.077490653	1.119598197	-0.743717426	-0.36446181	0.267704308	0.730259233	0.40828142	0.263237018	0.149235717	0.159032865	0.050113214	0.642911228	0.835595125	Bacteria.Proteobacteria.Betaproteobacteria	LRRC15
302667	ENSG00000172061	rs4974516	0.194018813	0.20896402	0.258933331	0.303026149	0.762954053	-0.421111781	-0.447725763	0.222948322	0.581366534	0.331843567	0.393128245	0.214746163	0.226797234	0.097896823	0.981698993	0.976249604	Bacteria.Firmicutes.Bacilli.Lactobacillales.Streptococcaceae	LRRC15
302668	ENSG00000172061	rs4974516	0.18678408	0.118140453	0.235654579	0.099917568	0.774794331	-0.521913518	-0.251283857	0.203716048	0.580705115	0.329575785	0.209928297	0.122055085	0.14910605	0.059852752	0.639675321	0.852998594	Bacteria.Proteobacteria.Betaproteobacteria.Burkholderiales.Alcaligenaceae	LRRC15
302669	ENSG00000172061	rs4974516	0.201350694	0.121915207	0.260078676	0.166710442	2.277696035	-1.557437814	-0.362362284	0.253534226	1.76458262	0.993747772	0.318947724	0.18128764	0.909316159	0.425265187	0.997187614	0.921529413	Bacteria.Bacteroidetes.Bacteroidia.Bacteroidales	LRRC15
302670	ENSG00000172061	rs4974516	0.615317798	0.536142385	0.546965067	0.62411916	0.260883055	-0.182424015	0.17066506	-0.07809738	0.516674801	0.293304074	0.281864984	0.158616308	0.259278832	0.165393946	0.92078388	0.945867177	Bacteria.Firmicutes.Clostridia.Clostridiales.Lachnospiraceae.Fusicatenibacter	LRRC15
302671	ENSG00000172061	rs4974516	0.93692236	0.834679062	0.378107394	0.456202154	0.047112824	-0.068899181	-0.258093536	0.123357959	0.593020627	0.328805503	0.290825198	0.164565778	0.397130261	0.184610111	0.579917775	0.846689475	Bacteria.Firmicutes.Clostridia.Clostridiales.Peptostreptococcaceae	LRRC15
302672	ENSG00000172061	rs4974516	0.479184528	0.442491609	0.777715235	0.798137143	0.353617666	-0.222405722	-0.084881798	0.043459717	0.496849073	0.287823581	0.299435247	0.169229535	0.23780879	0.124104066	0.998043854	0.98261409	Bacteria.Firmicutes.Clostridia.Clostridiales.Ruminococcaceaencultured	LRRC15
302673	ENSG00000172061	rs4974516	0.607570363	0.439286144	0.826664202	0.914399043	0.278767062	-0.236122501	-0.040039742	-0.01112538	0.540193587	0.303428963	0.182109365	0.103098153	0.384971894	0.164798583	0.994141038	0.99999132	Bacteria.Firmicutes.Clostridia.Clostridiales.Clostridiaceae_1	LRRC15
302674	ENSG00000172061	rs4974516	0.259150733	0.24086523	0.139820248	0.157740576	0.555756949	-0.347482857	0.314979986	-0.177899105	0.488210652	0.293570703	0.210724894	0.124476212	0.194735557	0.109159309	0.805988495	0.896399874	Bacteria.Firmicutes.Clostridia.Clostridiales.Ruminococcaceae.Ruminococcaceae_UCG_003	LRRC15
302675	ENSG00000172061	rs4974516	0.91993112	0.930111752	0.236425921	0.238516909	0.055418318	-0.028792122	-0.199170993	0.124509507	0.549175914	0.327016651	0.166669162	0.104661867	0.325332416	0.23008644	0.955858825	0.966227447	Bacteria.Firmicutes.Clostridia.Clostridiales.Lachnospiraceae.Tyzzerella	LRRC15
302676	ENSG00000172061	rs4974516	0.987636167	0.713480993	0.567119233	0.885793093	0.012040781	-0.158778883	-0.160422202	0.02219138	0.77402241	0.430537284	0.278881778	0.153899023	0.553944901	0.297002187	0.853143354	0.995071635	Bacteria.Firmicutes.Erysipelotrichia.Erysipelotrichales.Erysipelotrichaceae.Clostridium_innocuum_group	LRRC15
302677	ENSG00000172061	rs4974516	0.608709099	0.5836105	0.753030665	0.732652049	0.291401703	-0.179636925	-0.109770105	0.068438662	0.566476037	0.326096067	0.347396554	0.199488261	0.338829012	0.175083165	0.999672451	0.998587032	Bacteria.Firmicutes.Clostridia.Clostridiales.Ruminococcaceae.Butyricicoccus	LRRC15
302678	ENSG00000172061	rs4974516	0.702086256	0.636686967	0.770685402	0.796762647	0.252979161	-0.173878985	0.065072574	-0.031471483	0.658461614	0.366395876	0.222319907	0.121700471	0.415709416	0.240914989	0.997282517	0.999171204	Bacteria.Proteobacteria.Gammaproteobacteria.Enterobacteriales.Enterobacteriaceae	LRRC15
302679	ENSG00000172061	rs4974516	0.808925689	0.721494581	0.495454902	0.678025406	0.134994861	-0.111477822	0.166868276	-0.056332826	0.555994421	0.311380387	0.243419304	0.135078684	0.269817129	0.170403799	0.97729231	0.894450145	Bacteria.Bacteroidetes.Bacteroidia.Bacteroidales.Rikenellaceae	LRRC15
302680	ENSG00000172061	rs4974516	0.894967379	0.851146779	0.458379719	0.673151154	-0.103067111	-0.081281443	0.264880031	-0.0831808	0.777635769	0.431420518	0.355085154	0.196299421	0.506629904	0.375778995	0.99759175	0.986746924	Bacteria.Firmicutes.Clostridia.Clostridiales.Lachnospiraceae.Lachnospiraceae_UCG_008	LRRC15
302681	ENSG00000172062	rs150490	0.000642589	0.000622625	0.258691227	0.31639936	-1.786579954	1.101224801	0.129711536	-0.069572985	0.498132726	0.306199875	0.11383552	0.068906955	0.019976961	0.007025223	0.914353853	0.870964126	Bacteria.Firmicutes.Clostridia.Clostridiales.Ruminococcaceae.Faecalibacterium	SMN1
302682	ENSG00000172062	rs150490	2.64E-05	3.65E-05	0.972633852	0.523716814	-1.297320653	0.779393133	0.004413109	-0.049215104	0.286762755	0.175792096	0.128148527	0.076767588	0.000400062	0.000134177	0.974894152	0.979585985	Bacteria.Firmicutes.Erysipelotrichia.Erysipelotrichales.Erysipelotrichaceae.Erysipelatoclostridium	SMN1
302683	ENSG00000172062	rs150490	1.04E-05	2.42E-05	0.648724664	0.90511586	-1.362212803	0.804695501	0.059397163	0.009211209	0.284999909	0.176937389	0.12978517	0.076973531	0.000329612	0.000161351	0.94287713	0.997373726	Bacteria.Firmicutes.Clostridia.Clostridiales.Ruminococcaceae.Subdoligranulum	SMN1
302684	ENSG00000172062	rs150490	1.13E-05	2.99E-06	0.774752632	0.462924694	-1.317759484	0.858787867	0.02831104	-0.045801533	0.276946417	0.16788724	0.098521968	0.062027446	0.000116521	1.30E-05	0.920570146	0.989428248	Bacteria.Proteobacteria.Gammaproteobacteria.Pasteurellales.Pasteurellaceae.Haemophilus	SMN1
302685	ENSG00000172062	rs150490	0.004359112	0.001128329	0.542065959	0.861776761	-1.137618003	0.810958311	0.100161726	-0.017113791	0.385064092	0.23796924	0.163416505	0.09790257	0.023845774	0.003237684	0.767930569	0.940986664	Bacteria.Bacteroidetes.Bacteroidia.Bacteroidales.Porphyromonadaceae.Odoribacter	SMN1
302686	ENSG00000172062	rs150490	0.000952046	0.000463232	0.846122071	0.794461021	-1.353203765	0.884117507	-0.029637736	0.024881302	0.390838747	0.239715578	0.152109333	0.095113905	0.013607982	0.003085723	0.997329664	0.92426646	Bacteria.Firmicutes.Negativicutes.Selenomonadales.Veillonellaceae.Megasphaera	SMN1
302687	ENSG00000172062	rs150490	3.15E-06	2.12E-06	0.980534266	0.932202855	-1.298352782	0.830320854	0.00239315	0.005107513	0.25452708	0.159497089	0.097706798	0.059804255	6.18E-05	1.26E-05	0.827765822	0.877355871	Bacteria.Firmicutes.Clostridia.Clostridiales.Lachnospiraceae.Roseburia	SMN1
302688	ENSG00000172062	rs150490	9.61E-06	4.77E-05	0.469346785	0.156719199	-1.196972868	0.708046325	0.083550237	-0.113456775	0.249274946	0.162476642	0.114797601	0.079187682	0.000104652	0.000112553	0.968802863	0.929290029	Bacteria.Bacteroidetes.Bacteroidia.Bacteroidales.Prevotellaceae	SMN1
302689	ENSG00000172062	rs150490	2.67E-06	2.47E-06	0.71018595	0.471940423	-1.29993974	0.816476339	0.049526902	-0.063544116	0.252682321	0.158048447	0.132695301	0.087823189	4.71E-05	1.05E-05	0.911017093	0.997132292	Bacteria.Firmicutes.Bacilli.Bacillales	SMN1
302690	ENSG00000172062	rs150490	0.040675333	0.012774819	0.564131225	0.790758114	-1.045803642	0.755959977	0.123555613	-0.033363954	0.500747175	0.295206494	0.213142817	0.125230056	0.12463591	0.029414116	0.860159705	0.906810974	Bacteria.Firmicutes.Clostridia.Clostridiales.Ruminococcaceae.Ruminiclostridium_9	SMN1
302691	ENSG00000172062	rs150490	0.099740577	0.090854708	0.699747036	0.74945706	-1.672304314	1.019831627	0.080757626	-0.039303646	1.001415729	0.594175178	0.208476139	0.122551	0.756290166	0.393161628	0.999135888	0.996172726	Bacteria.Firmicutes.Clostridia.Clostridiales.Ruminococcaceae	SMN1
302692	ENSG00000172062	rs150490	1.86E-05	0.000141259	0.793132559	0.454286222	-1.265027898	0.742163593	0.026040391	-0.049539734	0.273754861	0.183468896	0.098890453	0.065807045	0.000687466	0.000855515	0.999858829	0.939960742	Bacteria.Proteobacteria.Betaproteobacteria.Neisseriales.Neisseriaceae.Eikenella	SMN1
302693	ENSG00000172062	rs150490	2.86E-06	6.12E-06	0.042622801	0.084390981	-1.83497228	1.125001598	-0.280487831	0.151336383	0.357924565	0.228474791	0.135631555	0.086350999	0.000250289	0.000172644	0.958034317	0.997513341	Bacteria.Firmicutes.Clostridia.Clostridiales.Lachnospiraceae.Eubacterium_xylanophilum_group	SMN1
302694	ENSG00000172062	rs150490	7.08E-05	1.73E-05	0.429789013	0.880990709	-1.208060584	0.849512427	0.083155379	-0.010012437	0.28455212	0.183027495	0.104662255	0.066614847	0.000983187	0.000109442	0.979476281	0.998439902	Bacteria.Verrucomicrobia.Verrucomicrobiae.Verrucomicrobiales.Verrucomicrobiaceae.Akkermansia	SMN1
302695	ENSG00000172062	rs150490	7.26E-05	1.63E-05	0.408937316	0.863537074	-1.201072556	0.843484959	0.087066533	-0.011519463	0.283377851	0.181127581	0.104755558	0.06675805	0.001041148	9.80E-05	0.959597159	0.99789802	Bacteria.Verrucomicrobia	SMN1
302696	ENSG00000172062	rs150490	0.035519879	0.015088666	0.714119783	0.848535861	-1.124103119	0.779039793	-0.06699194	0.02124327	0.523542304	0.312058188	0.182077223	0.110786332	0.215941787	0.064111434	0.926929021	0.93080513	Bacteria.Firmicutes.Negativicutes.Selenomonadales	SMN1
302697	ENSG00000172062	rs150490	0.009092031	0.003870314	0.887366208	0.799247093	-1.362375071	0.899015671	-0.024028967	0.025186458	0.506622042	0.300083097	0.168986611	0.098629029	0.053041058	0.011243659	0.998365245	0.947109235	Bacteria.Proteobacteria.Gammaproteobacteria.Enterobacteriales.Enterobacteriaceae.Citrobacter	SMN1
302698	ENSG00000172062	rs150490	1.37E-06	6.75E-07	0.148452551	0.256798464	-1.334719757	0.856311029	0.186763993	-0.087798986	0.25083923	0.155573953	0.127711394	0.076743992	2.07E-05	3.10E-06	0.995339941	0.95316496	Bacteria.Proteobacteria.Deltaproteobacteria.Desulfovibrionales.Desulfovibrionaceae.Bilophila	SMN1
302699	ENSG00000172062	rs150490	2.76E-06	9.40E-07	0.492452369	0.346231784	-1.336876143	0.867015547	-0.079474821	0.068858135	0.260286725	0.160011874	0.115127977	0.072573174	3.67E-05	4.32E-06	0.913824722	0.923582162	Bacteria.Firmicutes.Clostridia.Clostridiales.Ruminococcaceae.Ruminococcaceae_UCG_002	SMN1
302700	ENSG00000172062	rs150490	8.56E-06	0.000157954	0.845722886	0.405716042	-1.358333314	0.735307833	-0.029231781	-0.089583048	0.28104512	0.183263075	0.149632639	0.10704171	0.00044509	0.000958213	0.998820086	0.961415255	Bacteria.Firmicutes.Clostridia.Clostridiales.Family_XIII	SMN1
302701	ENSG00000172062	rs150490	0.224070912	0.170252835	0.83585034	0.835456176	-1.116028668	0.732315089	-0.044435273	0.025419711	0.909206546	0.528076499	0.213592843	0.12189122	0.688020414	0.39318408	0.999330493	0.997562661	Bacteria.Proteobacteria	SMN1
302702	ENSG00000172062	rs150490	0.000868198	0.000203583	0.985125953	0.83609597	-1.289452993	0.855187177	-0.002503808	-0.01589612	0.369294148	0.217210868	0.133787615	0.076526158	0.00514098	0.000462547	0.999492402	0.999741582	Bacteria.Proteobacteria.Gammaproteobacteria.Enterobacteriales.Enterobacteriaceae.Escherichia_Shigella	SMN1
302703	ENSG00000172062	rs150490	8.91E-06	9.38E-07	0.715629439	0.331224455	-1.332053801	0.93379056	0.046503606	-0.075591441	0.27621504	0.172319915	0.127094492	0.077215273	0.000311652	1.28E-05	0.617488623	0.927273021	Bacteria.Firmicutes.Clostridia.Clostridiales.Lachnospiraceae.Anaerostipes	SMN1
302704	ENSG00000172062	rs150490	1.97E-05	2.87E-05	0.833957956	0.446467076	-1.289957751	0.779301951	0.028811499	-0.067717198	0.280099526	0.173155893	0.136890151	0.088407156	0.00036096	0.000137316	0.979230968	0.854627345	Bacteria.Firmicutes.Bacilli.Lactobacillales.Carnobacteriaceae.Granulicatella	SMN1
302705	ENSG00000172062	rs150490	0.000673334	0.000267378	0.678682562	0.527850119	-1.424867188	0.959322077	-0.060510301	0.058351932	0.398909059	0.248816554	0.145410517	0.091935846	0.016630239	0.002621875	0.997947728	0.9977362	Bacteria.Actinobacteria.Actinobacteria.Micrococcales	SMN1
302706	ENSG00000172062	rs150490	0.000554667	0.000364542	0.679979989	0.391802084	-1.225883091	0.7484927	0.094220113	-0.115766732	0.337481712	0.198980419	0.227391036	0.134284612	0.005428937	0.000965732	0.999005033	0.909856934	Bacteria.Actinobacteria.Coriobacteriia.Coriobacteriales	SMN1
302707	ENSG00000172062	rs150490	7.27E-05	0.00010043	0.308803461	0.580335211	-1.582471996	0.91716741	-0.159994161	0.04917016	0.373391594	0.221285516	0.15597506	0.088485976	0.001734944	0.000692339	0.823532094	0.995071635	Bacteria.Firmicutes.Erysipelotrichia.Erysipelotrichales.Erysipelotrichaceae.Clostridium_innocuum_group	SMN1
302708	ENSG00000172062	rs150490	5.08E-05	2.82E-05	0.100203764	0.088822715	-1.894882937	1.225717118	-0.285388192	0.187964963	0.436573561	0.272009536	0.171135686	0.108806011	0.003251723	0.000579448	0.976328794	0.892135646	Bacteria.Firmicutes.Clostridia.Clostridiales.Ruminococcaceae.Eubacterium_coprostanoligenes_group	SMN1
302709	ENSG00000172062	rs150490	1.84E-05	1.82E-05	0.952568339	0.657219846	-1.305910074	0.806248923	0.008291039	-0.040574782	0.282435879	0.174242329	0.138850805	0.091014728	0.000337445	9.16E-05	0.997143411	0.887089199	Bacteria.Firmicutes.Bacilli.Lactobacillales.Carnobacteriaceae	SMN1
302710	ENSG00000172062	rs150490	8.02E-05	8.88E-05	0.165323326	0.168302194	-1.776977651	1.147071862	-0.24259919	0.153182624	0.422109131	0.274398442	0.172892886	0.109949298	0.007151038	0.002580668	0.71526798	0.913834648	Bacteria.Firmicutes.Clostridia.Clostridiales.Ruminococcaceae.Anaerotruncus	SMN1
302711	ENSG00000172062	rs150490	3.76E-06	1.02E-06	0.902396154	0.70096732	-1.280600639	0.842588901	0.010440517	0.020234968	0.253364232	0.156139236	0.084803167	0.052460939	5.01E-05	4.68E-06	0.814221261	0.993577312	Bacteria.Proteobacteria.Betaproteobacteria.Burkholderiales.Alcaligenaceae.Sutterella	SMN1
302712	ENSG00000172062	rs150490	3.42E-05	1.39E-05	0.460921247	0.306821101	-1.227819622	0.785058393	0.122965387	-0.103324854	0.275824311	0.166999639	0.165781351	0.100314052	0.00032235	4.45E-05	0.944382312	0.99223971	Bacteria.Actinobacteria.Actinobacteria.Bifidobacteriales.Bifidobacteriaceae	SMN1
302713	ENSG00000172062	rs150490	2.71E-06	1.20E-06	0.529420388	0.611728039	-1.331723368	0.855152988	-0.075598927	0.036590394	0.259024957	0.1596914	0.119565176	0.071735601	3.00E-05	5.38E-06	0.998277807	0.999325446	Bacteria.Bacteroidetes.Bacteroidia.Bacteroidales.Porphyromonadaceae.Parabacteroides	SMN1
302714	ENSG00000172062	rs150490	1.45E-06	2.34E-07	0.092218266	0.033531409	-1.584978455	1.075545926	-0.198510801	0.158038876	0.298752116	0.186193145	0.116154755	0.07277119	8.23E-05	4.83E-06	0.996596763	0.999791394	Bacteria.Firmicutes.Clostridia.Clostridiales.Ruminococcaceae.Ruminococcaceae_UCG_005	SMN1
302715	ENSG00000172062	rs150490	0.000296976	0.000253926	0.300342698	0.424008506	-1.676409856	1.03117343	-0.154528752	0.075996358	0.438406094	0.266380125	0.14801298	0.09445742	0.004618092	0.001398082	0.623915746	0.969214041	Bacteria.Firmicutes.Clostridia.Clostridiales.Ruminococcaceae.Ruminococcus_1	SMN1
302716	ENSG00000172062	rs150490	0.343557018	0.217853003	0.935647848	0.718729354	-1.426801637	1.181581734	0.020025049	-0.056448004	1.495408614	0.949586328	0.247057274	0.156051422	0.999435429	0.959065662	0.999968393	0.999515331	Bacteria.Firmicutes	SMN1
302717	ENSG00000172062	rs150490	4.76E-06	9.57E-07	0.235949188	0.075024435	-1.540696996	1.066342708	-0.143119836	0.141840608	0.308673295	0.196963369	0.119641635	0.078394128	0.00016418	1.18E-05	0.474092007	0.772028306	Bacteria.Firmicutes.Clostridia.Clostridiales.Christensenellaceae.Christensenellaceae_R_7_group	SMN1
302718	ENSG00000172062	rs150490	2.12E-05	0.000161936	0.77217036	0.718769913	-1.305694763	0.758735933	0.032459594	0.02640056	0.284735147	0.189448898	0.111641986	0.07299578	0.000471815	0.000571991	0.734637814	0.960097875	Bacteria.Firmicutes.Clostridia.Clostridiales.Lachnospiraceae.Lachnoclostridium	SMN1
302719	ENSG00000172062	rs150490	1.94E-05	1.06E-05	0.726151993	0.958494282	-1.350498409	0.85146616	-0.0439217	-0.00398338	0.292988248	0.178272782	0.12486075	0.076245291	0.000194476	2.69E-05	0.613518507	0.999289972	Bacteria.Firmicutes.Clostridia.Clostridiales.Lachnospiraceae.Lachnospira	SMN1
302720	ENSG00000172062	rs150490	2.96E-05	0.000312252	0.689130027	0.835003535	-1.379176542	0.784357775	-0.060964267	-0.02182414	0.307037749	0.205938662	0.151717943	0.104358574	0.002475167	0.002503997	0.99792254	0.986607256	Bacteria.Firmicutes.Clostridia.Clostridiales.Family_XIII.Family_XIII_AD3011_group	SMN1
302721	ENSG00000172062	rs150490	1.85E-06	8.70E-07	0.479228746	0.294317634	-1.330713675	0.853069005	0.060900218	-0.059898164	0.253910539	0.1568567	0.085576248	0.056655465	2.63E-05	3.80E-06	0.883393173	0.860539301	Bacteria.Fusobacteria.Fusobacteriia.Fusobacteriales.Fusobacteriaceae.Fusobacterium	SMN1
302722	ENSG00000172062	rs150490	1.13E-06	7.22E-07	0.74517408	0.256909692	-1.315870327	0.83068248	-0.035422604	0.074330161	0.245067624	0.151398394	0.108526772	0.064986407	1.56E-05	3.11E-06	0.997722357	0.848291163	Bacteria.Bacteroidetes.Bacteroidia.Bacteroidales.Rikenellaceae.Alistipes	SMN1
302723	ENSG00000172062	rs150490	4.05E-06	1.58E-06	0.980284343	0.670374068	-1.307519468	0.848460547	-0.00320543	0.035075764	0.259735007	0.160603141	0.129211045	0.08203425	4.89E-05	7.29E-06	0.999670759	0.996530704	Bacteria.Firmicutes.Clostridia.Clostridiales.Ruminococcaceae.Flavonifractor	SMN1
302724	ENSG00000172062	rs150490	2.80E-06	8.37E-07	0.552117601	0.308784403	-1.346838054	0.888988012	0.070918448	-0.079584012	0.262411438	0.163163143	0.118652466	0.077581757	5.15E-05	3.85E-06	0.977260763	0.935723662	Bacteria.Firmicutes.Negativicutes.Selenomonadales.Veillonellaceae.Veillonella	SMN1
302725	ENSG00000172062	rs150490	7.65E-05	9.93E-05	0.912117399	0.614079968	-1.309698299	0.787803096	-0.016277796	-0.044777282	0.310099246	0.189924322	0.146913263	0.088370414	0.000763956	0.000190699	0.70305025	0.973924204	Bacteria.Firmicutes.Clostridia.Clostridiales.Peptostreptococcaceae.Intestinibacter	SMN1
302726	ENSG00000172062	rs150490	0.000749858	0.000942881	0.43691479	0.696994048	-1.585521435	0.924865899	-0.127444189	0.037182219	0.448133847	0.266886192	0.162922407	0.095068119	0.012185399	0.005707339	0.999878354	0.997966125	Bacteria.Bacteroidetes.Bacteroidia.Bacteroidales.Porphyromonadaceae.Barnesiella	SMN1
302727	ENSG00000172062	rs150490	0.006935698	0.002395199	0.39498308	0.526387058	-1.05480956	0.727571876	-0.130479393	0.059127433	0.378254851	0.230241235	0.15237754	0.09282734	0.044455279	0.00677505	0.776626036	0.902660525	Bacteria.Firmicutes.Negativicutes.Selenomonadales.Veillonellaceae	SMN1
302728	ENSG00000172062	rs150490	1.69E-06	7.04E-07	0.367869976	0.56323663	-1.374515448	0.875034637	0.127406328	-0.049473123	0.2610529	0.15928694	0.140503371	0.085148824	2.35E-05	2.84E-06	0.998525812	0.997174658	Bacteria.Proteobacteria.Deltaproteobacteria.Desulfovibrionales.Desulfovibrionaceae	SMN1
302729	ENSG00000172062	rs150490	2.15E-06	1.12E-06	0.850325598	0.664741369	-1.306070113	0.833823775	0.017025015	0.025200638	0.251075156	0.155166454	0.089862505	0.057884223	3.06E-05	3.92E-06	0.832985306	0.92250092	Bacteria.Firmicutes.Clostridia.Clostridiales.Lachnospiraceae.Lachnospiraceae_NK4A136_group	SMN1
302730	ENSG00000172062	rs150490	0.03477867	0.059342735	0.484200758	0.688600702	-1.878547991	1.033974436	0.114183357	-0.039838484	0.871254834	0.538734505	0.16228671	0.098965492	0.755384683	0.348439616	0.997187614	0.941674949	Bacteria.Bacteroidetes.Bacteroidia.Bacteroidales	SMN1
302731	ENSG00000172062	rs150490	0.001058811	0.000192093	0.167822611	0.081578257	-2.008191024	1.326528477	-0.291323205	0.219302856	0.585772309	0.335455896	0.208862803	0.123967089	0.02382052	0.002107312	0.988156381	0.729514443	Bacteria.Firmicutes.Clostridia.Clostridiales.Ruminococcaceae.Ruminococcaceae_UCG_013	SMN1
302732	ENSG00000172062	rs150490	1.09E-06	3.95E-07	0.147370669	0.124593428	-1.413611803	0.911037785	-0.17734024	0.114718075	0.262754366	0.161457571	0.120938777	0.073732127	1.80E-05	2.00E-06	0.953999258	0.935449612	Bacteria.Proteobacteria.Gammaproteobacteria.Pseudomonadales	SMN1
302733	ENSG00000172062	rs150490	4.73E-05	0.000572897	0.884018024	0.886836536	-1.276884565	0.817865648	0.015468195	-0.011182603	0.292840423	0.22578098	0.105619714	0.078272372	0.001517081	0.002398277	0.878775028	0.991923993	Bacteria.Bacteroidetes.Bacteroidia.Bacteroidales.Prevotellaceae.Prevotella_9	SMN1
302734	ENSG00000172062	rs150490	0.000401927	0.000113545	0.45534391	0.49255304	-1.547679239	0.962744983	-0.1259996	0.065454019	0.41472661	0.234298864	0.167768629	0.094839454	0.004855271	0.000563864	0.99714486	0.996602117	Bacteria.Firmicutes.Clostridia.Clostridiales.Clostridiaceae_1.Clostridium_sensu_stricto_1	SMN1
302735	ENSG00000172062	rs150490	1.66E-05	2.14E-06	0.583998941	0.25346661	-1.350137926	0.911709913	-0.049759866	0.06629607	0.290186164	0.17523086	0.090422939	0.057539613	0.000209297	1.24E-05	0.955858825	0.966227447	Bacteria.Firmicutes.Clostridia.Clostridiales.Lachnospiraceae.Tyzzerella	SMN1
302736	ENSG00000172062	rs150490	7.97E-05	3.81E-05	0.914699552	0.871757927	-1.317503548	0.854499337	0.01326318	-0.013203479	0.312838529	0.193247416	0.12334371	0.0814706	0.001365439	0.000194013	0.994136952	0.996205121	Bacteria.Firmicutes.Bacilli.Lactobacillales.Streptococcaceae	SMN1
302737	ENSG00000172062	rs150490	1.15E-05	3.92E-06	0.755375239	0.793401968	-1.271820933	0.823574478	-0.046958755	0.025064856	0.26756065	0.163315088	0.150086604	0.095312856	0.000118804	1.23E-05	0.999276643	0.988728768	Bacteria.Firmicutes.Clostridia.Clostridiales.Ruminococcaceae.Ruminiclostridium_5	SMN1
302738	ENSG00000172062	rs150490	2.64E-05	2.78E-05	0.123913589	0.226088724	-1.775792873	1.068449719	-0.219472007	0.105176051	0.392502022	0.236930707	0.14080078	0.086062779	0.00109187	0.000286345	0.999985325	0.999758873	Bacteria.Firmicutes.Clostridia.Clostridiales.Ruminococcaceae.Ruminococcaceae_UCG_014	SMN1
302739	ENSG00000172062	rs150490	2.88E-06	6.67E-07	0.964598091	0.473724189	-1.312548482	0.883969423	-0.006674766	-0.069017406	0.256133897	0.160504105	0.1498074	0.095774409	3.92E-05	3.28E-06	0.838410166	0.9138367	Bacteria.Actinobacteria.Actinobacteria	SMN1
302740	ENSG00000172062	rs150490	1.36E-05	3.77E-06	0.992966446	0.677169957	-1.296956589	0.854164779	0.000918746	0.026818099	0.275571611	0.169017005	0.103820877	0.06412547	0.00015048	1.49E-05	0.92825287	0.894653119	Bacteria.Proteobacteria.Betaproteobacteria.Burkholderiales.Alcaligenaceae.Parasutterella	SMN1
302741	ENSG00000172062	rs150490	3.38E-05	2.62E-05	0.075808834	0.120905477	-1.947950216	1.176303532	-0.250552128	0.128110009	0.437251823	0.2598905	0.138859724	0.081517147	0.000889838	0.000221791	0.86527713	0.998607976	Bacteria.Firmicutes.Clostridia.Clostridiales.Lachnospiraceae.Tyzzerella_4	SMN1
302742	ENSG00000172062	rs150490	0.034844044	0.059273262	0.484703221	0.688175576	-1.877941231	1.034321487	0.114056953	-0.03989799	0.871297995	0.538763962	0.162294308	0.098970534	0.756943216	0.347282444	0.997675757	0.944715108	Bacteria.Bacteroidetes	SMN1
302743	ENSG00000172062	rs150490	0.026899841	0.013298102	0.442756345	0.293420575	-1.929781512	1.403098227	0.129827128	-0.1138611	0.852272091	0.551236573	0.168112124	0.107495376	0.916708493	0.429649104	0.999826541	0.999832315	Bacteria.Firmicutes.Clostridia.Clostridiales.Lachnospiraceae	SMN1
302744	ENSG00000172062	rs150490	3.13E-06	1.50E-06	0.975448188	0.995616847	-1.298677437	0.836388375	0.003660974	-0.000382015	0.254512918	0.157900061	0.11849846	0.069272557	4.82E-05	6.08E-06	0.999296249	0.981833229	Bacteria.Bacteroidetes.Bacteroidia.Bacteroidales.Porphyromonadaceae	SMN1
302745	ENSG00000172062	rs150490	9.07E-07	1.78E-07	0.01801268	0.009305463	-1.900151501	1.243067299	-0.328384423	0.222683246	0.350086226	0.212621713	0.135313899	0.083075229	8.21E-05	7.37E-06	0.981084248	0.998600531	Bacteria.Firmicutes.Clostridia.Clostridiales.Ruminococcaceae.Ruminiclostridium_6	SMN1
302746	ENSG00000172062	rs150490	0.011954695	0.018587716	0.910162883	0.452900045	-1.249159272	0.689306195	0.021649664	-0.085287775	0.483020744	0.285503821	0.191127409	0.112944871	0.064221707	0.02710583	0.886089142	0.957150765	Bacteria.Firmicutes.Clostridia.Clostridiales.Lachnospiraceae.Lachnospiraceae_ND3007_group	SMN1
302747	ENSG00000172062	rs150490	3.69E-06	1.79E-06	0.140733067	0.187450306	-1.575592437	0.982566312	-0.212900161	0.111113448	0.311418954	0.187136652	0.142766168	0.083406699	9.08E-05	1.41E-05	0.838124876	0.846484147	Bacteria.Proteobacteria.Gammaproteobacteria.Pseudomonadales.Pseudomonadaceae.Pseudomonas	SMN1
302748	ENSG00000172062	rs150490	1.75E-06	2.46E-07	0.02373339	0.006657951	-1.963380661	1.327289052	-0.324003835	0.244939168	0.373528328	0.23029393	0.139908951	0.087370666	0.000252458	1.17E-05	0.948905015	0.941715898	Bacteria.Firmicutes.Clostridia.Clostridiales.Ruminococcaceae.Ruminococcaceae_NK4A214_group	SMN1
302749	ENSG00000172062	rs150490	0.000218355	7.81E-05	0.44498931	0.543236159	-1.540180908	0.947782414	-0.12115969	0.055215144	0.393279746	0.224729679	0.157662892	0.090347301	0.002864396	0.000358172	0.975699737	0.99999132	Bacteria.Firmicutes.Clostridia.Clostridiales.Clostridiaceae_1	SMN1
302750	ENSG00000172062	rs150490	3.16E-05	1.30E-05	0.515831038	0.333984525	-1.239547657	0.790136372	0.105850576	-0.096239378	0.27707943	0.167420881	0.162010438	0.098873703	0.000321632	3.87E-05	0.887829699	0.976482596	Bacteria.Actinobacteria.Actinobacteria.Bifidobacteriales.Bifidobacteriaceae.Bifidobacterium	SMN1
302751	ENSG00000172062	rs150490	9.23E-05	5.01E-05	0.868978785	0.78425318	-1.330589542	0.870114654	0.020161973	-0.022426802	0.319141417	0.20030023	0.121744525	0.081577098	0.001905128	0.000308975	0.991685497	0.975114706	Bacteria.Firmicutes.Bacilli.Lactobacillales	SMN1
302752	ENSG00000172062	rs150490	9.96E-06	2.51E-06	0.709756179	0.395849437	-1.328907659	0.868264468	0.036813814	-0.05302508	0.277301081	0.16821288	0.098480538	0.062038466	0.000100711	1.13E-05	0.929905616	0.987424055	Bacteria.Proteobacteria.Gammaproteobacteria.Pasteurellales.Pasteurellaceae	SMN1
302753	ENSG00000172062	rs150490	2.53E-06	1.47E-06	0.210513136	0.129284364	-1.290606045	0.820650206	0.130866403	-0.100827251	0.250152702	0.154806058	0.103480487	0.065623949	3.65E-05	6.23E-06	0.99935717	0.949725174	Bacteria.Firmicutes.Erysipelotrichia.Erysipelotrichales.Erysipelotrichaceae.Erysipelotrichaceae_UCG_003	SMN1
302754	ENSG00000172062	rs150490	2.50E-05	1.19E-05	0.210731386	0.20472447	-1.620439891	1.036595913	-0.173903268	0.110266305	0.357002602	0.218499386	0.137577788	0.086074288	0.000432336	6.67E-05	0.745746901	0.981481548	Bacteria.Firmicutes.Clostridia.Clostridiales.Lachnospiraceae.Eubacterium_eligens_group	SMN1
302755	ENSG00000172062	rs150490	7.42E-06	1.62E-05	0.501090409	0.565656585	-1.2711869	0.819176798	0.074924753	-0.040862677	0.260920545	0.175798933	0.110744916	0.070768786	0.00013004	7.23E-05	0.722862938	0.990268195	Bacteria.Firmicutes.Negativicutes.Selenomonadales.Acidaminococcaceae.Phascolarctobacterium	SMN1
302756	ENSG00000172062	rs150490	0.000713514	7.62E-05	0.541786837	0.160197954	-1.461401641	1.013002748	-0.08939499	0.125993067	0.411233596	0.239792518	0.145749279	0.088686914	0.005762957	0.000320645	0.900953214	0.900341328	Bacteria.Firmicutes.Clostridia.Clostridiales.Ruminococcaceae.Ruminococcaceae_UCG_003	SMN1
302757	ENSG00000172062	rs150490	0.124010772	0.075195862	0.681579808	0.514670872	-1.757830141	1.307330701	0.080607846	-0.081148449	1.128020965	0.722986579	0.195575136	0.123858765	0.997454612	0.732554638	0.997650199	0.999159905	Bacteria.Firmicutes.Clostridia.Clostridiales	SMN1
302758	ENSG00000172062	rs150490	8.55E-05	0.000801355	0.991240721	0.48163351	-1.298096763	0.715566123	-0.001414699	-0.059579263	0.309725818	0.203455091	0.128367939	0.084181779	0.002830775	0.003420528	0.869890506	0.996502544	Bacteria.Firmicutes.Clostridia.Clostridiales.Family_XI	SMN1
302759	ENSG00000172062	rs150490	0.000433844	7.66E-05	0.57231508	0.353995053	-1.457018498	0.98610969	-0.08659328	0.085657256	0.392900572	0.233509768	0.15258155	0.09175509	0.005425876	0.000477052	0.852816532	0.991307536	Bacteria.Firmicutes.Clostridia.Clostridiales.Ruminococcaceae.Ruminococcus_2	SMN1
302760	ENSG00000172062	rs150490	0.000399272	4.06E-05	0.36785271	0.151201014	-1.62673884	1.115630457	0.177460251	-0.160441205	0.435675068	0.253325408	0.195695609	0.110466331	0.006530235	0.000461527	0.879012751	0.759359639	Bacteria.Firmicutes.Erysipelotrichia.Erysipelotrichales	SMN1
302761	ENSG00000172062	rs150490	0.000268241	0.000120177	0.845876209	0.71761252	-1.343498304	0.888031372	0.024383968	-0.03020525	0.348546815	0.216990408	0.124943272	0.083157616	0.005727693	0.000978921	0.970737021	0.933837527	Bacteria.Firmicutes.Bacilli	SMN1
302762	ENSG00000172062	rs150490	2.89E-05	7.77E-06	0.700785851	0.522160491	-1.368739583	0.919572951	0.069538102	-0.066903585	0.304233484	0.189237332	0.180168655	0.103967476	0.000857015	8.84E-05	0.914636951	0.927392985	Bacteria.Firmicutes.Clostridia.Clostridiales.Lachnospiraceae.Blautia	SMN1
302763	ENSG00000172062	rs150490	6.59E-05	2.55E-05	0.859294205	0.740949586	-1.329787271	0.87043947	0.022039538	-0.026906243	0.311708911	0.191969593	0.123833327	0.081040341	0.001133148	0.000138232	0.979309256	0.989769364	Bacteria.Firmicutes.Bacilli.Lactobacillales.Streptococcaceae.Streptococcus	SMN1
302764	ENSG00000172062	rs150490	0.000141322	3.31E-05	0.443632104	0.303629133	-1.522539668	1.022334173	0.108799938	-0.083741998	0.376396403	0.229160442	0.141156261	0.08076265	0.005611363	0.00045407	0.9994853	0.999502343	Bacteria.Firmicutes.Clostridia.Clostridiales.Lachnospiraceae.Ruminococcus_gnavus_group	SMN1
302765	ENSG00000172062	rs150490	1.86E-06	8.40E-07	0.453543953	0.296148024	-1.332836092	0.856148496	0.064641444	-0.05998984	0.254353058	0.157159348	0.085725997	0.056959499	2.48E-05	3.67E-06	0.871838555	0.858460843	Bacteria.Fusobacteria.Fusobacteriia.Fusobacteriales	SMN1
302766	ENSG00000172062	rs150490	5.85E-06	3.27E-06	0.528874915	0.74505166	-1.37543428	0.866719814	0.073983264	-0.023462132	0.278665771	0.170251446	0.116854567	0.071846829	8.42E-05	1.52E-05	0.999694213	0.908466096	Bacteria.Firmicutes.Clostridia.Clostridiales.Lachnospiraceaencultured	SMN1
302767	ENSG00000172062	rs150490	1.89E-06	7.81E-07	0.386037055	0.555018183	-1.370668298	0.872553573	0.123014405	-0.050623453	0.261775839	0.159616904	0.140957796	0.085320651	2.62E-05	3.30E-06	0.997604342	0.996621608	Bacteria.Proteobacteria.Deltaproteobacteria	SMN1
302768	ENSG00000172062	rs150490	0.000108136	0.000162127	0.330820602	0.800992487	-1.596163992	0.919959674	0.132166349	-0.020227364	0.387112809	0.22972483	0.134891973	0.079919606	0.001682748	0.000663898	0.722194706	0.996359602	Bacteria.Proteobacteria.Betaproteobacteria	SMN1
302769	ENSG00000172062	rs150490	0.000581562	0.000105347	0.991277199	0.694704694	-1.275241337	0.849998949	-0.001824315	0.041025322	0.352499485	0.205768643	0.166228236	0.104065513	0.004599779	0.000302409	0.999672451	0.998587032	Bacteria.Firmicutes.Clostridia.Clostridiales.Ruminococcaceae.Butyricicoccus	SMN1
302770	ENSG00000172062	rs150490	1.77E-06	8.35E-07	0.260268085	0.284229612	-1.351219813	0.861334082	-0.115629439	0.068666997	0.257241086	0.158070437	0.10181675	0.063593383	2.41E-05	3.45E-06	0.690104282	0.800804692	Bacteria.Firmicutes.Negativicutes.Selenomonadales.Veillonellaceae.Dialister	SMN1
302771	ENSG00000172062	rs150490	3.81E-06	1.64E-06	0.886423924	0.900209489	-1.29378813	0.835107238	-0.016812469	0.009495151	0.256171819	0.158354505	0.117248009	0.075425633	4.14E-05	6.56E-06	0.999160666	0.997201293	Bacteria.Firmicutes.Clostridia.Clostridiales.Lachnospiraceae.Coprococcus_1	SMN1
302772	ENSG00000172062	rs150490	2.00E-06	6.84E-07	0.291846477	0.166031369	-1.309949041	0.851392465	0.141894053	-0.113874063	0.2508865	0.154775417	0.13352113	0.081292437	2.54E-05	3.21E-06	0.675584696	0.898804078	Bacteria.Firmicutes.Clostridia.Clostridiales.Lachnospiraceae.Dorea	SMN1
302773	ENSG00000172062	rs150490	0.000780165	0.000511995	0.584925948	0.321918986	-1.199568456	0.731891948	0.121058328	-0.131524246	0.340250463	0.200119415	0.220530184	0.131771018	0.006919745	0.00132031	0.999739884	0.880029093	Bacteria.Actinobacteria.Coriobacteriia.Coriobacteriales.Coriobacteriaceae	SMN1
302774	ENSG00000172062	rs150490	3.01E-06	1.66E-06	0.629288013	0.687861064	-1.29854882	0.833698693	0.065317369	-0.032800875	0.253954098	0.158210871	0.134667545	0.081278863	4.56E-05	7.66E-06	0.997117901	0.951675521	Bacteria.Firmicutes.Clostridia.Clostridiales.Lachnospiraceae.Eubacterium_hallii_group	SMN1
302775	ENSG00000172062	rs150490	0.000388994	3.91E-05	0.364949171	0.148343272	-1.627879777	1.116656876	0.17838546	-0.161489611	0.435050878	0.25295411	0.19552025	0.110398261	0.00630415	0.00044448	0.86942328	0.759018229	Bacteria.Firmicutes.Erysipelotrichia.Erysipelotrichales.Erysipelotrichaceae	SMN1
302776	ENSG00000172062	rs150490	7.13E-06	1.93E-05	0.263557103	0.181642558	-1.242298761	0.766755398	0.120844874	-0.09185789	0.254420343	0.16626528	0.107152534	0.06803405	0.000119463	6.32E-05	0.856615999	0.91286743	Bacteria.Firmicutes.Negativicutes.Selenomonadales.Acidaminococcaceae	SMN1
302777	ENSG00000172062	rs150490	6.48E-06	5.99E-06	0.785167367	0.792605617	-1.317045252	0.819091859	-0.040926283	-0.023965171	0.268332263	0.166157736	0.14951853	0.090772896	9.32E-05	1.95E-05	0.713733272	0.881220808	Bacteria.Firmicutes.Clostridia.Clostridiales.Peptostreptococcaceae	SMN1
302778	ENSG00000172062	rs150490	1.16E-06	7.32E-07	0.716144772	0.238478911	-1.314679736	0.830059512	-0.039048101	0.076324015	0.245096514	0.151378285	0.106921321	0.064152214	1.58E-05	3.08E-06	0.994715508	0.863647932	Bacteria.Bacteroidetes.Bacteroidia.Bacteroidales.Rikenellaceae	SMN1
302779	ENSG00000172062	rs150490	4.75E-06	9.56E-07	0.237785904	0.075582109	-1.5395682	1.065554889	-0.142478824	0.141468532	0.308411627	0.196812419	0.119578363	0.078341755	0.000162609	1.16E-05	0.471283184	0.770193226	Bacteria.Firmicutes.Clostridia.Clostridiales.Christensenellaceae	SMN1
302780	ENSG00000172062	rs150490	3.69E-06	1.73E-06	0.917241964	0.897350082	-1.29447907	0.837410061	0.011012118	-0.009366777	0.255877701	0.159209066	0.105567772	0.072321929	5.63E-05	9.65E-06	0.925438269	0.960915155	Bacteria.Firmicutes.Clostridia.Clostridiales.Lachnospiraceae.Fusicatenibacter	SMN1
302781	ENSG00000172062	rs150490	9.94E-07	4.72E-07	0.154377354	0.135115351	-1.417280623	0.920966466	-0.179286991	0.119306475	0.262273999	0.164557456	0.124416155	0.078851856	1.97E-05	2.73E-06	0.998043854	0.956749585	Bacteria.Firmicutes.Clostridia.Clostridiales.Ruminococcaceaencultured	SMN1
302782	ENSG00000172062	rs150490	0.011288515	0.018187498	0.341568262	0.514040447	-1.975333018	1.112868917	0.139384256	-0.057011565	0.757434438	0.459293491	0.145481593	0.086887328	0.34656192	0.172141123	0.999973618	0.989705988	Bacteria.Bacteroidetes.Bacteroidia.Bacteroidales.Bacteroidaceae.Bacteroides	SMN1
302783	ENSG00000172062	rs150490	6.11E-06	9.65E-07	0.914752026	0.347081915	-1.334802315	0.936436389	0.017023276	-0.09480595	0.271060352	0.173040877	0.158409335	0.100098447	0.000124592	7.24E-06	0.89640226	0.932621675	Bacteria.Actinobacteria	SMN1
302784	ENSG00000172062	rs150490	0.002172828	0.000785424	0.92165762	0.937237334	-1.267501082	0.823316883	0.018031069	-0.008462359	0.396993717	0.233669671	0.18263272	0.107053483	0.029407619	0.00423256	0.99991226	0.999177825	Bacteria.Actinobacteria.Coriobacteriia.Coriobacteriales.Coriobacteriaceae.Collinsella	SMN1
302785	ENSG00000172062	rs150490	2.20E-06	5.99E-06	0.262723286	0.969658476	-1.448299649	0.846851792	0.119032404	-0.002444462	0.278709633	0.171796047	0.105359448	0.064018959	4.67E-05	3.36E-05	0.652059415	0.938338992	Bacteria.Proteobacteria.Betaproteobacteria.Burkholderiales.Alcaligenaceae	SMN1
302786	ENSG00000172062	rs150490	0.006852592	0.006385032	0.919487815	0.829652771	-1.258394109	0.787329122	0.018411303	-0.024152482	0.450552887	0.279335098	0.181441437	0.11180945	0.06420656	0.022703026	0.998891856	0.999590371	Bacteria.Firmicutes.Bacilli.Bacillales.Staphylococcaceae.Staphylococcus	SMN1
302787	ENSG00000172062	rs150490	0.001398245	0.000426401	0.977572316	0.933805487	-1.290571826	0.848082399	-0.00396288	-0.006655945	0.386592781	0.228367106	0.140422829	0.079826445	0.008705505	0.001175875	0.999354761	0.999171204	Bacteria.Proteobacteria.Gammaproteobacteria.Enterobacteriales.Enterobacteriaceae	SMN1
302788	ENSG00000172062	rs150490	0.012564879	0.006821314	0.220910027	0.220811467	-0.957613542	0.632616892	0.162390353	-0.098519439	0.373028717	0.226366293	0.131384747	0.079691658	0.041399743	0.012956376	0.550615014	0.818041756	Bacteria.Firmicutes.Clostridia.Clostridiales.Lachnospiraceae.Lachnospiraceae_UCG_010	SMN1
302789	ENSG00000172062	rs150490	4.39E-06	6.34E-06	0.897216913	0.623532361	-1.306673143	0.804346254	0.015299941	-0.039058237	0.260662578	0.1636717	0.117978619	0.079193248	0.000116472	4.42E-05	0.992687066	0.998719086	Bacteria.Firmicutes.Bacilli.Bacillales.Family_XI.Gemella	SMN1
302790	ENSG00000172062	rs150490	3.45E-06	2.20E-05	0.138856904	0.438952492	-1.572775762	0.909658562	0.192022022	-0.063301879	0.309808746	0.198814083	0.128146911	0.08128645	0.000250975	0.000325176	0.99759175	0.986746924	Bacteria.Firmicutes.Clostridia.Clostridiales.Lachnospiraceae.Lachnospiraceae_UCG_008	SMN1
302791	ENSG00000172062	rs150490	0.0002952	0.000308557	0.355698463	0.380605718	-1.611906296	1.028126852	-0.138171822	0.082171255	0.421337781	0.269686666	0.148536492	0.093081848	0.009186516	0.002756011	0.998896274	0.99087052	Bacteria.Proteobacteria.Deltaproteobacteria.Desulfovibrionales.Desulfovibrionaceae.Desulfovibrio	SMN1
302792	ENSG00000172062	rs150490	2.44E-05	5.00E-05	0.243161985	0.774528664	-1.601711926	0.913771573	0.161003065	-0.023066712	0.352365252	0.210327332	0.136695581	0.080189788	0.000411939	0.000236428	0.619086175	0.994680072	Bacteria.Proteobacteria.Betaproteobacteria.Burkholderiales	SMN1
302793	ENSG00000172062	rs150490	8.40E-05	9.54E-05	0.131813151	0.118433695	-1.862233978	1.236620778	0.173224278	-0.120888978	0.443767468	0.297283824	0.113500847	0.076400487	0.01511482	0.004730835	0.998803525	0.997226571	Bacteria.Firmicutes.Clostridia.Clostridiales.Lachnospiraceae.Eubacterium_rectale_group	SMN1
302794	ENSG00000172062	rs150490	0.040488038	0.014169349	0.675520061	0.8590047	-1.107453824	0.784763527	-0.06195695	0.015094779	0.529755514	0.311306577	0.147347347	0.084636854	0.181205997	0.032961143	0.996566686	0.997858307	Bacteria.Proteobacteria.Gammaproteobacteria	SMN1
302795	ENSG00000172062	rs150490	0.010952946	0.01834903	0.999933321	0.866098746	-1.282365629	0.782617406	-1.42E-05	-0.018435119	0.489574699	0.323463853	0.169037694	0.108900342	0.080301916	0.03978933	0.999933321	0.968948848	Bacteria.Firmicutes.Erysipelotrichia.Erysipelotrichales.Erysipelotrichaceae.Faecalitalea	SMN1
302796	ENSG00000172113	rs36075665	0.020973775	0.001530424	0.592814226	0.998922969	0.518659321	-0.655077795	0.042683145	9.35E-05	0.219215124	0.197980455	0.079422655	0.069016917	0.082681619	0.006802288	0.997329664	0.933552657	Bacteria.Firmicutes.Negativicutes.Selenomonadales.Veillonellaceae.Megasphaera	NME6
302797	ENSG00000172113	rs36075665	0.028364134	0.001368732	0.798355985	0.728336897	0.470991154	-0.642671871	0.033286261	0.046201203	0.210053982	0.192113358	0.129758552	0.132442386	0.066908299	0.002535219	0.999005033	0.934726639	Bacteria.Actinobacteria.Coriobacteriia.Coriobacteriales	NME6
302798	ENSG00000172113	rs36075665	0.610002952	0.011623663	0.067586119	0.540752996	0.110080801	-0.482185672	0.151482341	-0.049377648	0.214770501	0.185682844	0.081495442	0.08029903	0.411343359	0.014873058	0.800498479	0.997216401	Bacteria.Firmicutes.Clostridia.Clostridiales.Ruminococcaceae.Subdoligranulum	NME6
302799	ENSG00000172113	rs36075665	0.010719959	0.002153528	0.561638905	0.176706282	0.413791801	-0.542387494	-0.030649113	0.086564111	0.157487152	0.169722381	0.052534789	0.063379347	0.031343833	0.003937366	0.959597159	0.99789802	Bacteria.Verrucomicrobia	NME6
302800	ENSG00000172113	rs36075665	0.000426667	8.63E-06	0.024698216	0.03596422	0.657954745	-0.876946984	0.164239864	-0.170456824	0.177179699	0.181518868	0.071424165	0.079586692	0.005716383	9.27E-05	0.49751022	0.789594004	Bacteria.Bacteroidetes.Bacteroidia.Bacteroidales.Porphyromonadaceae.Odoribacter	NME6
302801	ENSG00000172113	rs36075665	0.376486154	0.673761623	0.12161509	0.006761613	0.175853388	-0.102681798	-0.093282745	0.212033249	0.197478965	0.242802022	0.05947175	0.075784371	0.359304332	0.319803878	0.981446852	0.723026595	Bacteria.Proteobacteria.Gammaproteobacteria.Enterobacteriales.Enterobacteriaceae.Citrobacter	NME6
302802	ENSG00000172113	rs36075665	0.050011054	0.001723849	0.503382242	0.536143351	0.358126832	-0.58620075	-0.057731262	0.05516502	0.179328943	0.179284686	0.085791881	0.08869536	0.050710647	0.001527239	0.990263512	0.935449612	Bacteria.Proteobacteria.Gammaproteobacteria.Pseudomonadales	NME6
302803	ENSG00000172113	rs36075665	0.030844709	0.013919448	0.597696891	0.827731721	0.521416639	-0.69862123	0.046401933	-0.022833783	0.236245953	0.276380254	0.087497912	0.104507115	0.120812868	0.028859284	0.981084248	0.998600531	Bacteria.Firmicutes.Clostridia.Clostridiales.Ruminococcaceae.Ruminiclostridium_6	NME6
302804	ENSG00000172113	rs36075665	0.11574985	0.265201707	0.436822468	0.732375073	0.826302792	-0.527601905	-0.071478162	-0.029502012	0.518328561	0.469450962	0.091357941	0.085901237	0.867924505	0.517967637	0.997675757	0.944715108	Bacteria.Bacteroidetes	NME6
302805	ENSG00000172113	rs36075665	0.073929044	0.147858394	0.927040267	0.282387322	0.418475363	-0.3988659	0.007040853	0.097989614	0.230394282	0.272343354	0.076593361	0.090399737	0.16588452	0.139769242	0.999878354	0.964977781	Bacteria.Bacteroidetes.Bacteroidia.Bacteroidales.Porphyromonadaceae.Barnesiella	NME6
302806	ENSG00000172113	rs36075665	0.431725302	0.020936457	0.129243259	0.817932792	0.172892575	-0.613794083	-0.123808263	0.023285604	0.218529148	0.259345844	0.080572459	0.100742825	0.441337278	0.042984875	0.958034317	0.997513341	Bacteria.Firmicutes.Clostridia.Clostridiales.Lachnospiraceae.Eubacterium_xylanophilum_group	NME6
302807	ENSG00000172113	rs36075665	0.017722953	0.000219417	0.808534299	0.461567565	0.418012748	-0.728196605	-0.017950585	-0.062953847	0.171791214	0.186011202	0.073777706	0.084997091	0.032794582	0.000349168	0.674026307	0.928665896	Bacteria.Firmicutes.Clostridia.Clostridiales.Peptostreptococcaceae.Intestinibacter	NME6
302808	ENSG00000172113	rs36075665	0.045993634	0.000691014	0.587684167	0.752591551	0.369475047	-0.60915135	-0.060285622	0.031690613	0.181612434	0.170928714	0.110635255	0.100109188	0.050404787	0.000880283	0.900486803	0.997132292	Bacteria.Firmicutes.Bacilli.Bacillales	NME6
302809	ENSG00000172113	rs36075665	0.128347198	0.00518035	0.784043641	0.877202883	0.373616227	-0.617736583	-0.019097887	0.009949815	0.242564226	0.213495105	0.069399074	0.064140311	0.173248749	0.00946014	0.882672181	0.998607976	Bacteria.Firmicutes.Clostridia.Clostridiales.Lachnospiraceae.Tyzzerella_4	NME6
302810	ENSG00000172113	rs36075665	0.017805541	0.000555798	0.352857105	0.19089018	0.373655109	-0.581659321	0.068729576	-0.105715857	0.15367779	0.160156861	0.073447355	0.079982763	0.025788436	0.000673698	0.997604342	0.996621608	Bacteria.Proteobacteria.Deltaproteobacteria	NME6
302811	ENSG00000172113	rs36075665	0.098559701	0.001519629	0.207193638	0.357860023	0.299103431	-0.562981626	-0.105286714	0.077813273	0.178472063	0.170027571	0.082641483	0.084029611	0.106519853	0.002460538	0.945687051	0.851490639	Bacteria.Firmicutes.Bacilli.Lactobacillales.Carnobacteriaceae.Granulicatella	NME6
302812	ENSG00000172113	rs36075665	0.017520822	0.105536825	0.542626387	0.22530037	0.473901088	-0.380246803	-0.047048242	-0.09913024	0.194397075	0.2316547	0.076867372	0.08097639	0.072906327	0.080141019	0.833584652	0.857593755	Bacteria.Firmicutes.Negativicutes.Selenomonadales.Veillonellaceae	NME6
302813	ENSG00000172113	rs36075665	0.086986198	0.005162299	0.387017365	0.1309209	0.818504117	-1.316093716	-0.10279964	0.167316096	0.471006744	0.454658571	0.118039249	0.109371868	0.583675589	0.102703793	0.999330493	0.996754281	Bacteria.Proteobacteria	NME6
302814	ENSG00000172113	rs36075665	0.299685849	0.38827389	0.583341305	0.841833589	0.911455594	-0.541205303	-0.07944049	-0.020855924	0.8718281	0.623093648	0.144105502	0.104098242	0.999435429	0.962240379	0.999968393	0.999515331	Bacteria.Firmicutes	NME6
302815	ENSG00000172113	rs36075665	0.061235106	0.000598033	0.799038348	0.785416545	0.384159695	-0.66933829	-0.016004953	-0.016100921	0.201681973	0.185463337	0.062608114	0.058892558	0.130205779	0.002462124	0.871274047	0.976038344	Bacteria.Bacteroidetes.Bacteroidia.Bacteroidales.Prevotellaceae.Prevotella_9	NME6
302816	ENSG00000172113	rs36075665	0.005835298	0.001199814	0.325497887	0.749483189	0.534887957	-0.683513969	-0.099554341	0.032300918	0.18761628	0.201745218	0.10048723	0.100726976	0.028526045	0.002570434	0.976314705	0.989769364	Bacteria.Firmicutes.Bacilli.Lactobacillales.Streptococcaceae.Streptococcus	NME6
302817	ENSG00000172113	rs36075665	0.017936899	0.000533446	0.342842558	0.202044144	0.373492941	-0.583619757	0.070177438	-0.102778255	0.153795344	0.160134683	0.073442316	0.079748743	0.025932195	0.000610593	0.998525812	0.997174658	Bacteria.Proteobacteria.Deltaproteobacteria.Desulfovibrionales.Desulfovibrionaceae	NME6
302818	ENSG00000172113	rs36075665	0.334378934	0.448258607	0.72794467	0.138590577	0.305869735	-0.233253725	0.040152816	-0.151364499	0.314500568	0.305729652	0.114930863	0.100944615	0.521959571	0.394238556	0.930226498	0.850035477	Bacteria.Firmicutes.Negativicutes.Selenomonadales	NME6
302819	ENSG00000172113	rs36075665	0.17621837	0.008952479	0.187881536	0.338217545	0.2627217	-0.517023513	-0.106299103	0.083567988	0.192136122	0.19185394	0.079871895	0.0866163	0.161610471	0.009140015	0.860855452	0.899651207	Bacteria.Proteobacteria.Gammaproteobacteria.Pseudomonadales.Pseudomonadaceae.Pseudomonas	NME6
302820	ENSG00000172113	rs36075665	0.000562421	6.96E-06	0.00838336	0.020510793	0.529586005	-0.727998121	-0.181913434	0.147625597	0.14596677	0.148902725	0.066899737	0.062158936	0.002321598	2.69E-05	0.893190239	0.891374919	Bacteria.Proteobacteria.Gammaproteobacteria.Pasteurellales.Pasteurellaceae	NME6
302821	ENSG00000172113	rs36075665	0.032210801	0.000343829	0.491931645	0.370741467	0.3749222	-0.610853185	0.053838157	-0.064871727	0.171292389	0.16162468	0.077896356	0.071973476	0.040921449	0.00060464	0.999694213	0.868216478	Bacteria.Firmicutes.Clostridia.Clostridiales.Lachnospiraceaencultured	NME6
302822	ENSG00000172113	rs36075665	0.01984098	0.001319754	0.601835314	0.424616225	0.500847963	-0.795351168	0.049338208	-0.089406998	0.209709271	0.236914219	0.094098333	0.111272364	0.08767531	0.007201046	0.867303733	0.876557398	Bacteria.Firmicutes.Clostridia.Clostridiales.Ruminococcaceae.Ruminiclostridium_9	NME6
302823	ENSG00000172113	rs36075665	0.003035685	5.57E-05	0.324770111	0.214822834	0.483239212	-0.746567199	-0.05573572	0.068504734	0.156914286	0.173049122	0.056172803	0.054688053	0.012651202	0.000178643	0.999492402	0.999741582	Bacteria.Proteobacteria.Gammaproteobacteria.Enterobacteriales.Enterobacteriaceae.Escherichia_Shigella	NME6
302824	ENSG00000172113	rs36075665	0.170454909	0.036388415	0.942750466	0.918805996	0.447220237	-0.629091245	-0.004973385	-0.006505333	0.322647763	0.294416952	0.068987123	0.063569128	0.345777237	0.08355315	0.993775351	0.940089769	Bacteria.Firmicutes.Clostridia.Clostridiales.Ruminococcaceae.Faecalibacterium	NME6
302825	ENSG00000172113	rs36075665	0.003978823	2.08E-05	0.854671295	0.179276213	0.43661348	-0.704657324	0.013181208	-0.100528196	0.146207183	0.153526598	0.071679393	0.07404688	0.008203614	5.28E-05	0.997360655	0.997201293	Bacteria.Firmicutes.Clostridia.Clostridiales.Lachnospiraceae.Coprococcus_1	NME6
302826	ENSG00000172113	rs36075665	0.451031865	0.309720648	0.94487501	0.679632946	0.39451302	-0.475222289	0.007163454	-0.039223148	0.520282549	0.464170741	0.10320238	0.094552526	0.89770646	0.587324508	0.999135888	0.996172726	Bacteria.Firmicutes.Clostridia.Clostridiales.Ruminococcaceae	NME6
302827	ENSG00000172113	rs36075665	0.000786563	9.08E-06	0.014056099	0.027310295	0.51403253	-0.723614716	-0.174082099	0.150088991	0.145909103	0.150212051	0.068971373	0.066470002	0.003984876	2.83E-05	0.977260763	0.740424326	Bacteria.Firmicutes.Negativicutes.Selenomonadales.Veillonellaceae.Veillonella	NME6
302828	ENSG00000172113	rs36075665	0.002623475	0.000121331	0.223472263	0.630490267	0.458242835	-0.623201571	0.060314046	0.024842158	0.146436179	0.152383132	0.049072459	0.051398625	0.007281026	0.000226636	0.666502442	0.993577312	Bacteria.Proteobacteria.Betaproteobacteria.Burkholderiales.Alcaligenaceae.Sutterella	NME6
302829	ENSG00000172113	rs36075665	0.008625843	0.000252211	0.298173034	0.169357375	0.602882377	-0.88934951	0.096115246	-0.129204783	0.222576164	0.22962247	0.091646653	0.092972194	0.073356608	0.002381999	0.948905015	0.966332496	Bacteria.Firmicutes.Clostridia.Clostridiales.Ruminococcaceae.Ruminococcaceae_NK4A214_group	NME6
302830	ENSG00000172113	rs36075665	0.000897103	1.34E-05	0.009907153	0.0487564	0.502621706	-0.692667972	0.237904024	-0.181629332	0.144379471	0.14699495	0.089535232	0.090433698	0.003243544	3.93E-05	0.999670759	0.975906693	Bacteria.Firmicutes.Clostridia.Clostridiales.Ruminococcaceae.Flavonifractor	NME6
302831	ENSG00000172113	rs36075665	0.012769961	0.002533791	0.533729497	0.158045596	0.408586629	-0.535228841	-0.032353734	0.089728003	0.159546223	0.170397102	0.051711468	0.062829588	0.033931766	0.004530106	0.982891669	0.998439902	Bacteria.Verrucomicrobia.Verrucomicrobiae.Verrucomicrobiales.Verrucomicrobiaceae.Akkermansia	NME6
302832	ENSG00000172113	rs36075665	0.120325756	0.003833733	0.208428587	0.808534425	0.290195928	-0.640755679	-0.086644399	0.018331646	0.184359873	0.213642912	0.068196065	0.075343933	0.169877061	0.009449332	0.591189136	0.998431627	Bacteria.Firmicutes.Clostridia.Clostridiales.Ruminococcaceae.Ruminococcus_1	NME6
302833	ENSG00000172113	rs36075665	0.016999351	0.000157479	0.589827658	0.148632545	0.511782464	-0.906551059	-0.055697116	0.155045627	0.208913779	0.225892557	0.102805369	0.106069787	0.065964112	0.001330667	0.913071152	0.759359639	Bacteria.Firmicutes.Erysipelotrichia.Erysipelotrichales	NME6
302834	ENSG00000172113	rs36075665	0.005633351	0.000115058	0.217807262	0.189165718	0.422464754	-0.627484355	0.08175571	-0.100977877	0.14753053	0.15285157	0.065696934	0.076097347	0.012080755	0.000211064	0.995339941	0.95316496	Bacteria.Proteobacteria.Deltaproteobacteria.Desulfovibrionales.Desulfovibrionaceae.Bilophila	NME6
302835	ENSG00000172113	rs36075665	0.077043634	0.005084309	0.566283072	0.39471758	0.350026889	-0.555993475	-0.042390991	0.065096905	0.194826034	0.191716057	0.073534436	0.075979088	0.093699401	0.005079959	0.940399508	0.979585985	Bacteria.Firmicutes.Erysipelotrichia.Erysipelotrichales.Erysipelotrichaceae.Erysipelatoclostridium	NME6
302836	ENSG00000172113	rs36075665	0.003692618	6.95E-05	0.366534456	0.546025059	0.455827754	-0.667614968	0.052923671	-0.037385375	0.151326983	0.157061796	0.058200607	0.061599575	0.009424821	0.000151576	0.89991372	0.873569556	Bacteria.Proteobacteria.Betaproteobacteria.Burkholderiales.Alcaligenaceae.Parasutterella	NME6
302837	ENSG00000172113	rs36075665	0.067870617	0.000299094	0.948454532	0.344137483	0.393350504	-0.737083633	-0.007472364	-0.10978086	0.211842171	0.192866703	0.115140434	0.11519907	0.147742018	0.001525764	0.998820086	0.961415255	Bacteria.Firmicutes.Clostridia.Clostridiales.Family_XIII	NME6
302838	ENSG00000172113	rs36075665	0.038238747	0.000572386	0.016755595	0.00395556	0.308954019	-0.538251328	0.139415333	-0.172968732	0.146054449	0.148578908	0.056778595	0.057881828	0.037719882	0.000674368	0.808116191	0.503272741	Bacteria.Bacteroidetes.Bacteroidia.Bacteroidales.Rikenellaceae	NME6
302839	ENSG00000172113	rs36075665	0.013642314	0.000678388	0.89902639	0.692052	0.416954297	-0.616838532	-0.00747563	0.02419442	0.16444534	0.172805023	0.058683825	0.0608145	0.029973722	0.001330324	0.812306346	0.992792266	Bacteria.Firmicutes.Negativicutes.Selenomonadales.Acidaminococcaceae.Phascolarctobacterium	NME6
302840	ENSG00000172113	rs36075665	0.232510471	0.017179744	0.195749461	0.408635875	0.244433741	-0.537111651	-0.092122166	0.060356076	0.202822478	0.219626679	0.070472773	0.072571475	0.313480463	0.037928488	0.998896274	0.99087052	Bacteria.Proteobacteria.Deltaproteobacteria.Desulfovibrionales.Desulfovibrionaceae.Desulfovibrio	NME6
302841	ENSG00000172113	rs36075665	0.019508119	0.001566676	0.896250628	0.914305706	0.415201934	-0.63806668	0.014428572	-0.012232689	0.17335694	0.193287742	0.110217273	0.113235553	0.041076618	0.002364172	0.891353201	0.97957065	Bacteria.Actinobacteria	NME6
302842	ENSG00000172113	rs36075665	0.008077913	0.000873046	0.354216614	0.366759047	0.56477621	-0.807613053	0.071013422	-0.079290987	0.206660137	0.231414412	0.07610404	0.087238099	0.035394683	0.003082961	0.811347576	0.991307536	Bacteria.Firmicutes.Clostridia.Clostridiales.Ruminococcaceae.Ruminococcus_2	NME6
302843	ENSG00000172113	rs36075665	0.037670161	0.000562121	0.016467918	0.003875161	0.30957428	-0.538695868	0.140174323	-0.173560008	0.145900823	0.148470885	0.056929768	0.057941138	0.037556449	0.000676972	0.800427464	0.457506078	Bacteria.Bacteroidetes.Bacteroidia.Bacteroidales.Rikenellaceae.Alistipes	NME6
302844	ENSG00000172113	rs36075665	0.056535037	0.000469099	0.47545913	0.808004778	0.345433975	-0.599505342	0.051745038	-0.015879157	0.177921377	0.162718316	0.072089452	0.065080392	0.068815814	0.000893513	0.725630685	0.872809034	Bacteria.Firmicutes.Clostridia.Clostridiales.Lachnospiraceae.Roseburia	NME6
302845	ENSG00000172113	rs36075665	0.004051335	7.79E-05	0.553118601	0.920377323	0.456157808	-0.651195599	0.04576107	0.007564259	0.153074653	0.154375816	0.076755786	0.075380646	0.010662879	0.000168554	0.944382312	0.998755611	Bacteria.Actinobacteria.Actinobacteria.Bifidobacteriales.Bifidobacteriaceae	NME6
302846	ENSG00000172113	rs36075665	0.008535563	0.000655727	0.609317704	0.301812836	0.436508512	-0.603603096	-0.031759569	0.066108265	0.160921944	0.168594025	0.061844876	0.063515258	0.015707205	0.000655453	0.788190591	0.903004347	Bacteria.Firmicutes.Clostridia.Clostridiales.Lachnospiraceae.Lachnospiraceae_NK4A136_group	NME6
302847	ENSG00000172113	rs36075665	0.008873345	9.60E-05	0.951087281	0.602642779	0.431577089	-0.678080724	-0.004383765	0.033140769	0.159951445	0.163089732	0.07118961	0.06334745	0.015517963	0.000174065	0.91866972	0.909375003	Bacteria.Fusobacteria.Fusobacteriia.Fusobacteriales	NME6
302848	ENSG00000172113	rs36075665	0.043842741	0.00147764	0.199485809	0.704357221	0.337561867	-0.65009881	-0.098213712	0.030907417	0.164215982	0.195795763	0.07576977	0.081096322	0.072778907	0.002521056	0.745746901	0.983121182	Bacteria.Firmicutes.Clostridia.Clostridiales.Lachnospiraceae.Eubacterium_eligens_group	NME6
302849	ENSG00000172113	rs36075665	0.005429316	0.000226604	0.52054114	0.395336848	0.478499024	-0.737075603	0.047727724	-0.061041224	0.166333557	0.188743502	0.073879711	0.071339353	0.026244273	0.000848788	0.56608745	0.923668249	Bacteria.Firmicutes.Clostridia.Clostridiales.Christensenellaceae.Christensenellaceae_R_7_group	NME6
302850	ENSG00000172113	rs36075665	0.01279475	0.00014375	0.459915692	0.458153895	0.528435645	-0.722066926	-0.064748109	0.058527789	0.206405174	0.178727625	0.087096777	0.078419901	0.042798105	0.000609854	0.525685799	0.944264308	Bacteria.Firmicutes.Clostridia.Clostridiales.Lachnospiraceae.Anaerostipes	NME6
302851	ENSG00000172113	rs36075665	0.016350606	0.000243927	0.985503819	0.34748933	0.419769387	-0.79684682	0.00123519	-0.081171957	0.170289008	0.205208142	0.067721305	0.085776287	0.064414142	0.001114195	0.996596763	0.999791394	Bacteria.Firmicutes.Clostridia.Clostridiales.Ruminococcaceae.Ruminococcaceae_UCG_005	NME6
302852	ENSG00000172113	rs36075665	0.097032207	0.25773273	0.524735536	0.566372673	0.672472945	-0.456338153	-0.046838603	-0.043990433	0.399396286	0.399671258	0.073240822	0.076326602	0.689307429	0.461463231	0.999973618	0.989705988	Bacteria.Bacteroidetes.Bacteroidia.Bacteroidales.Bacteroidaceae.Bacteroides	NME6
302853	ENSG00000172113	rs36075665	0.039660592	0.000225744	0.043968587	0.40095769	0.318805161	-0.590627201	0.124203036	-0.057487053	0.151848633	0.151198363	0.060459052	0.067995305	0.047542764	0.000340128	0.902579082	0.97562022	Bacteria.Bacteroidetes.Bacteroidia.Bacteroidales.Porphyromonadaceae	NME6
302854	ENSG00000172113	rs36075665	0.009422858	7.90E-05	0.270257432	0.147903617	0.594801428	-0.840170195	0.102768159	-0.122586789	0.222286792	0.199365451	0.092421941	0.083711051	0.077826486	0.001189946	0.998832683	0.892135646	Bacteria.Firmicutes.Clostridia.Clostridiales.Ruminococcaceae.Eubacterium_coprostanoligenes_group	NME6
302855	ENSG00000172113	rs36075665	0.104387283	0.001326655	0.594113415	0.984567745	0.341794814	-0.613909271	-0.048696116	0.001620689	0.20752726	0.182959822	0.090931269	0.083466548	0.108816494	0.002439756	0.979221309	0.998719086	Bacteria.Firmicutes.Bacilli.Bacillales.Family_XI.Gemella	NME6
302856	ENSG00000172113	rs36075665	0.00364649	2.01E-05	0.353461295	0.103837766	0.440123096	-0.732925747	0.064678254	-0.117020044	0.145902383	0.159325913	0.06920532	0.070935941	0.008974635	5.27E-05	0.911615867	0.844974541	Bacteria.Firmicutes.Clostridia.Clostridiales.Ruminococcaceae.Ruminococcaceae_UCG_002	NME6
302857	ENSG00000172113	rs36075665	0.004137683	8.03E-05	0.571834178	0.910921742	0.456107979	-0.650556463	0.043301867	0.008425202	0.153437012	0.154545762	0.076204329	0.075015694	0.011205137	0.000159124	0.889537299	0.993111591	Bacteria.Actinobacteria.Actinobacteria.Bifidobacteriales.Bifidobacteriaceae.Bifidobacterium	NME6
302858	ENSG00000172113	rs36075665	0.005019454	7.60E-05	0.31735029	0.435632703	0.429576015	-0.660897407	0.059736114	-0.055145574	0.147893058	0.156412996	0.05928153	0.070299469	0.009501982	0.000159705	0.998277807	0.999325446	Bacteria.Bacteroidetes.Bacteroidia.Bacteroidales.Porphyromonadaceae.Parabacteroides	NME6
302859	ENSG00000172113	rs36075665	0.006631181	0.002362688	0.333494965	0.862855142	0.544459195	-0.661994925	-0.094585777	0.017060353	0.194109498	0.209184832	0.097075762	0.098372234	0.037213931	0.00510193	0.967792983	0.984000655	Bacteria.Firmicutes.Bacilli.Lactobacillales	NME6
302860	ENSG00000172113	rs36075665	0.002189896	1.16E-05	0.155520661	0.045960772	0.48181227	-0.733136717	0.115633834	-0.171957082	0.151032204	0.154354503	0.080470167	0.084510922	0.007526403	3.85E-05	0.998043854	0.932689129	Bacteria.Firmicutes.Clostridia.Clostridiales.Ruminococcaceaencultured	NME6
302861	ENSG00000172113	rs36075665	0.35925525	0.077122508	0.463977185	0.474587983	0.25381807	-0.486045468	-0.072460386	0.06683976	0.274897134	0.270608342	0.098362847	0.092934674	0.412086256	0.094462898	0.997947728	0.9977362	Bacteria.Actinobacteria.Actinobacteria.Micrococcales	NME6
302862	ENSG00000172113	rs36075665	0.012715681	0.003102678	0.259305623	0.31701719	0.676683543	-0.894260554	-0.106024163	0.099633715	0.264065237	0.291084478	0.093168652	0.098806954	0.082543494	0.011236489	0.9994853	0.999502343	Bacteria.Firmicutes.Clostridia.Clostridiales.Lachnospiraceae.Ruminococcus_gnavus_group	NME6
302863	ENSG00000172113	rs36075665	0.050096854	0.003293487	0.508031633	0.411801849	0.595665697	-0.839079494	0.071961217	-0.088849653	0.298389499	0.274955717	0.108117284	0.107560653	0.243194266	0.025096593	0.821762414	0.919745892	Bacteria.Firmicutes.Clostridia.Clostridiales.Ruminococcaceae.Anaerotruncus	NME6
302864	ENSG00000172113	rs36075665	0.045136547	0.005709758	0.073899719	0.085287916	0.318729152	-0.503032374	-0.135163956	0.131081987	0.156029374	0.175961937	0.074407633	0.075014734	0.04663841	0.003457076	0.246776149	0.832499055	Bacteria.Firmicutes.Clostridia.Clostridiales.Lachnospiraceae.Lachnospira	NME6
302865	ENSG00000172113	rs36075665	0.000572309	7.05E-06	0.007083128	0.020742887	0.52556524	-0.72464413	-0.186035827	0.147271004	0.145075359	0.148317626	0.066895987	0.062128065	0.002525935	2.66E-05	0.914489909	0.900777386	Bacteria.Proteobacteria.Gammaproteobacteria.Pasteurellales.Pasteurellaceae.Haemophilus	NME6
302866	ENSG00000172113	rs36075665	0.235697956	0.01773468	0.667188607	0.882336011	0.327124737	-0.600231281	-0.041505743	0.014156242	0.273313093	0.246704345	0.096083486	0.095269528	0.264382192	0.025656612	0.815793714	0.996502544	Bacteria.Firmicutes.Clostridia.Clostridiales.Family_XI	NME6
302867	ENSG00000172113	rs36075665	0.590343373	0.19470615	0.571714326	0.652841479	0.216205867	-0.490460842	0.05926139	-0.044218182	0.399626575	0.374312149	0.104257941	0.097848294	0.790186555	0.265311277	0.998803525	0.997226571	Bacteria.Firmicutes.Clostridia.Clostridiales.Lachnospiraceae.Eubacterium_rectale_group	NME6
302868	ENSG00000172113	rs36075665	0.13455694	0.002898602	0.415106311	0.862537663	0.310923566	-0.686533386	-0.060928716	-0.013878772	0.205196054	0.221790444	0.074286237	0.079840094	0.238990529	0.007562288	0.999985325	0.999758873	Bacteria.Firmicutes.Clostridia.Clostridiales.Ruminococcaceae.Ruminococcaceae_UCG_014	NME6
302869	ENSG00000172113	rs36075665	0.177111343	0.003365683	0.33550602	0.568780184	0.281611989	-0.548866308	0.105352476	-0.047327335	0.206382614	0.180297349	0.108579979	0.08262965	0.120523015	0.003577948	0.92078388	0.943411405	Bacteria.Firmicutes.Clostridia.Clostridiales.Lachnospiraceae.Fusicatenibacter	NME6
302870	ENSG00000172113	rs36075665	0.007728447	9.99E-05	0.402665048	0.790895054	0.41073195	-0.637151756	0.086842194	-0.028576609	0.149404945	0.153673578	0.103091658	0.107332934	0.013887133	0.000161951	0.999276643	0.988728768	Bacteria.Firmicutes.Clostridia.Clostridiales.Ruminococcaceae.Ruminiclostridium_5	NME6
302871	ENSG00000172113	rs36075665	0.029636422	0.000233419	0.221002972	0.231016255	0.356546725	-0.606084653	0.102808274	-0.100385623	0.160325808	0.15555362	0.083195766	0.083027258	0.036206415	0.000410328	0.997117901	0.9453081	Bacteria.Firmicutes.Clostridia.Clostridiales.Lachnospiraceae.Eubacterium_hallii_group	NME6
302872	ENSG00000172113	rs36075665	0.859895749	0.040129422	0.029353598	0.083711169	0.039788498	-0.403375743	0.256931961	-0.179517748	0.224529418	0.192599324	0.115324373	0.102201348	0.429742967	0.040027223	0.810648223	0.795182097	Bacteria.Firmicutes.Clostridia.Clostridiales.Lachnospiraceae.Blautia	NME6
302873	ENSG00000172113	rs36075665	0.008389206	9.12E-05	0.716332984	0.390513297	0.418152548	-0.644824395	0.031243991	-0.071064114	0.153792619	0.154539179	0.085611539	0.08220619	0.014370513	0.000178491	0.766471875	0.950422487	Bacteria.Firmicutes.Clostridia.Clostridiales.Lachnospiraceae.Dorea	NME6
302874	ENSG00000172113	rs36075665	0.008854118	0.009759377	0.999100499	0.127116655	0.416947483	-0.471996834	5.81E-05	0.090468264	0.154483345	0.177260868	0.051333455	0.058542227	0.020231806	0.007884298	0.96429872	0.932392372	Bacteria.Firmicutes.Clostridia.Clostridiales.Lachnospiraceae.Tyzzerella	NME6
302875	ENSG00000172113	rs36075665	0.012671804	0.000120754	0.450524926	0.454297597	0.397252074	-0.632219235	-0.051073969	0.049178607	0.154941379	0.154535544	0.067280489	0.065328989	0.020602902	0.000234937	0.99935717	0.960853802	Bacteria.Firmicutes.Erysipelotrichia.Erysipelotrichales.Erysipelotrichaceae.Erysipelotrichaceae_UCG_003	NME6
302876	ENSG00000172113	rs36075665	0.005279554	0.001410966	0.299081736	0.794940671	0.540742802	-0.672944457	-0.104836411	0.026243772	0.187321888	0.201760049	0.100152098	0.100562394	0.029269644	0.002975211	0.988415778	0.993308085	Bacteria.Firmicutes.Bacilli.Lactobacillales.Streptococcaceae	NME6
302877	ENSG00000172113	rs36075665	0.011015509	0.000526859	0.780608315	0.746690942	0.410934199	-0.625721675	0.027311699	-0.03349669	0.157013325	0.171505337	0.097652116	0.103263307	0.019149698	0.000723444	0.817879433	0.917221068	Bacteria.Actinobacteria.Actinobacteria	NME6
302878	ENSG00000172113	rs36075665	0.286937271	0.265184051	0.656402465	0.943732557	0.733306695	-0.620162458	-0.058865527	-0.007689506	0.682986312	0.551789142	0.131707233	0.108528105	0.954184916	0.672882035	0.999826541	0.999832315	Bacteria.Firmicutes.Clostridia.Clostridiales.Lachnospiraceae	NME6
302879	ENSG00000172113	rs36075665	0.115740707	0.264636132	0.436812788	0.733252641	0.826322093	-0.528184476	-0.071480928	-0.029402469	0.518327406	0.46940801	0.091359539	0.085904533	0.867966973	0.52005281	0.997187614	0.941674949	Bacteria.Bacteroidetes.Bacteroidia.Bacteroidales	NME6
302880	ENSG00000172113	rs36075665	0.316043328	0.363022116	0.645296221	0.83267314	0.793092871	-0.542253928	-0.06112489	-0.021458592	0.784918329	0.591942098	0.132173496	0.101160031	0.997454612	0.83318289	0.997650199	0.999159905	Bacteria.Firmicutes.Clostridia.Clostridiales	NME6
302881	ENSG00000172113	rs36075665	0.003992834	0.001377635	0.258394689	0.512159013	0.538694465	-0.730433089	0.085302829	-0.054740303	0.180464692	0.218485652	0.074815139	0.083052944	0.017351172	0.002806194	0.84372248	0.998120232	Bacteria.Firmicutes.Clostridia.Clostridiales.Ruminococcaceae.Ruminococcaceae_UCG_003	NME6
302882	ENSG00000172113	rs36075665	0.077582686	0.023527917	0.776699833	0.698995426	0.378959427	-0.573920227	-0.019675174	0.030632149	0.211323685	0.247446549	0.06908323	0.078869221	0.115256835	0.030272665	0.767650634	0.915564654	Bacteria.Firmicutes.Clostridia.Clostridiales.Lachnospiraceae.Lachnospiraceae_UCG_010	NME6
302883	ENSG00000172113	rs36075665	0.19183161	0.016536718	0.444539098	0.59646176	0.296832243	-0.567138843	-0.083324515	0.053985835	0.225061096	0.230488618	0.108321029	0.101455537	0.273263048	0.02492898	0.822813308	0.979615705	Bacteria.Firmicutes.Clostridia.Clostridiales.Lachnospiraceae.Lachnospiraceae_ND3007_group	NME6
302884	ENSG00000172113	rs36075665	0.004403728	0.000282248	0.123256839	0.164378748	0.749645019	-0.908779764	0.168873158	-0.13934606	0.25404911	0.236708705	0.108146574	0.09908244	0.052841059	0.002769061	0.987041912	0.82520416	Bacteria.Firmicutes.Clostridia.Clostridiales.Ruminococcaceae.Ruminococcaceae_UCG_013	NME6
302885	ENSG00000172113	rs36075665	0.329738661	0.018251756	0.370751627	0.197312812	0.251643553	-0.494802286	-0.073998286	0.086169525	0.256254939	0.204328559	0.082100908	0.066152711	0.305033357	0.024728819	0.999858829	0.929555963	Bacteria.Proteobacteria.Betaproteobacteria.Neisseriales.Neisseriaceae.Eikenella	NME6
302886	ENSG00000172113	rs36075665	0.030049069	0.002889736	0.53248745	0.965369232	0.564546417	-0.695027227	0.062989995	-0.004446098	0.254519651	0.224458726	0.10037206	0.102011024	0.122681543	0.010322234	0.99991226	0.999177825	Bacteria.Actinobacteria.Coriobacteriia.Coriobacteriales.Coriobacteriaceae.Collinsella	NME6
302887	ENSG00000172113	rs36075665	0.001999126	2.23E-05	0.190039511	0.083988686	0.516899163	-0.803232307	-0.071131275	0.093592888	0.16049979	0.175737749	0.053712142	0.053332328	0.011311658	0.00011449	0.997282517	0.999171204	Bacteria.Proteobacteria.Gammaproteobacteria.Enterobacteriales.Enterobacteriaceae	NME6
302888	ENSG00000172113	rs36075665	0.005425168	0.000231617	0.521150082	0.401154397	0.478200983	-0.735516069	0.047614636	-0.060257978	0.166214211	0.188660367	0.073812745	0.071302676	0.026090349	0.000850408	0.564892789	0.932323665	Bacteria.Firmicutes.Clostridia.Clostridiales.Christensenellaceae	NME6
302889	ENSG00000172113	rs36075665	0.008065204	0.000101844	0.711229133	0.405405966	0.444938771	-0.659156144	0.023010822	-0.052008921	0.162775301	0.159190787	0.061885392	0.062103593	0.014507264	0.000211514	0.968802863	0.974832054	Bacteria.Bacteroidetes.Bacteroidia.Bacteroidales.Prevotellaceae	NME6
302890	ENSG00000172113	rs36075665	0.195474639	0.001047717	0.15162463	0.825707643	0.251980914	-0.678718043	0.105278933	0.015596389	0.19264349	0.197781262	0.072562536	0.070539972	0.204033506	0.002553581	0.642911228	0.996359602	Bacteria.Proteobacteria.Betaproteobacteria	NME6
302891	ENSG00000172113	rs36075665	0.001021059	0.000189795	0.065862389	0.230767982	0.597857581	-0.774840014	0.203876503	-0.130748334	0.173799645	0.195766629	0.108972807	0.10808155	0.006876678	0.000473171	0.999672451	0.998587032	Bacteria.Firmicutes.Clostridia.Clostridiales.Ruminococcaceae.Butyricicoccus	NME6
302892	ENSG00000172113	rs36075665	0.010951275	0.000309132	0.899749919	0.735711405	0.418236007	-0.628517094	-0.007633372	0.019387144	0.159668393	0.164889919	0.06035695	0.05719122	0.025633633	0.000579011	0.923839385	0.9860779	Bacteria.Firmicutes.Negativicutes.Selenomonadales.Acidaminococcaceae	NME6
302893	ENSG00000172113	rs36075665	0.178745286	0.000610022	0.080945682	0.868774761	0.24153155	-0.654888905	0.120337467	0.011430373	0.177686653	0.181771592	0.067879528	0.068911985	0.167622959	0.001458435	0.502339407	0.994680072	Bacteria.Proteobacteria.Betaproteobacteria.Burkholderiales	NME6
302894	ENSG00000172113	rs36075665	0.181578276	0.004347478	0.175864114	0.307074354	0.25863407	-0.534622139	-0.086252672	0.059829998	0.191527343	0.180903002	0.063026707	0.058117266	0.191840949	0.00632976	0.952554308	0.99999132	Bacteria.Firmicutes.Clostridia.Clostridiales.Clostridiaceae_1	NME6
302895	ENSG00000172113	rs36075665	0.017734274	0.000943342	0.565755268	0.904732012	0.523041127	-0.677521185	0.07368915	0.015575952	0.214977196	0.195519348	0.127652419	0.129633549	0.051408834	0.002061335	0.999739884	0.911963834	Bacteria.Actinobacteria.Coriobacteriia.Coriobacteriales.Coriobacteriaceae	NME6
302896	ENSG00000172113	rs36075665	0.091458532	0.002138577	0.97221453	0.683438904	0.417405685	-0.711529835	0.003759927	0.03870962	0.243653642	0.22248774	0.107532955	0.094503627	0.169070314	0.008324164	0.99759175	0.986746924	Bacteria.Firmicutes.Clostridia.Clostridiales.Lachnospiraceae.Lachnospiraceae_UCG_008	NME6
302897	ENSG00000172113	rs36075665	0.010233956	0.009160423	0.369308712	0.957007281	0.556889125	-0.617468635	-0.091491381	-0.005527852	0.210549904	0.229854264	0.101201964	0.102144753	0.063183334	0.0195077	0.95319546	0.93542341	Bacteria.Firmicutes.Bacilli	NME6
302898	ENSG00000172113	rs36075665	0.122956433	0.000458828	0.057346583	0.960266139	0.258270096	-0.607387833	0.119700555	-0.003154712	0.1652615	0.164553027	0.061861489	0.063079017	0.114755783	0.000959297	0.5536916	0.937774408	Bacteria.Proteobacteria.Betaproteobacteria.Burkholderiales.Alcaligenaceae	NME6
302899	ENSG00000172113	rs36075665	0.012351276	0.00011151	0.642894484	0.564261894	0.409389984	-0.684753778	-0.037619926	-0.051068262	0.159067438	0.166432142	0.080758938	0.088126259	0.023841549	0.000198844	0.67390525	0.872264526	Bacteria.Firmicutes.Clostridia.Clostridiales.Peptostreptococcaceae	NME6
302900	ENSG00000172113	rs36075665	0.644750133	0.407209002	0.295586102	0.131742391	0.13800809	-0.253048384	-0.116199941	0.175228667	0.29792861	0.303333072	0.110200806	0.114792768	0.523387733	0.269098562	0.998891856	0.999590371	Bacteria.Firmicutes.Bacilli.Bacillales.Staphylococcaceae.Staphylococcus	NME6
302901	ENSG00000172113	rs36075665	0.037415422	0.002577553	0.862490269	0.637755957	0.410160915	-0.595112731	0.014510401	-0.037948533	0.193040219	0.189811788	0.08344459	0.080219471	0.075425302	0.004241157	0.747397946	0.952329027	Bacteria.Firmicutes.Clostridia.Clostridiales.Lachnospiraceae.Lachnoclostridium	NME6
302902	ENSG00000172113	rs36075665	0.006367294	0.00027184	0.706483105	0.040905444	0.403362408	-0.574143016	0.019672192	-0.122434903	0.143057266	0.149106477	0.052009497	0.058692963	0.012550921	0.00038735	0.843941501	0.751003195	Bacteria.Firmicutes.Negativicutes.Selenomonadales.Veillonellaceae.Dialister	NME6
302903	ENSG00000172113	rs36075665	0.054848353	0.000847346	0.427730572	0.55205947	0.348568964	-0.596335659	-0.069056702	0.051705027	0.178267888	0.170411402	0.086528608	0.08649413	0.076566736	0.001539591	0.991744893	0.884813348	Bacteria.Firmicutes.Bacilli.Lactobacillales.Carnobacteriaceae	NME6
302904	ENSG00000172113	rs36075665	0.086976715	0.024501507	0.781135167	0.354771816	0.384590313	-0.510514229	-0.021738299	0.07999231	0.221305014	0.221694684	0.077916722	0.085826204	0.15161564	0.030466328	0.885076467	0.965052679	Bacteria.Firmicutes.Erysipelotrichia.Erysipelotrichales.Erysipelotrichaceae.Clostridium_innocuum_group	NME6
302905	ENSG00000172113	rs36075665	0.009933182	0.000114108	0.94454598	0.641300669	0.430008823	-0.67307498	-0.004970033	0.029580439	0.161893797	0.163860723	0.071176683	0.06319669	0.017033962	0.000197758	0.923641582	0.913223836	Bacteria.Fusobacteria.Fusobacteriia.Fusobacteriales.Fusobacteriaceae.Fusobacterium	NME6
302906	ENSG00000172113	rs36075665	0.145072563	0.002254055	0.712281842	0.69455902	0.351999234	-0.693426588	-0.038257788	-0.038322803	0.238663141	0.218027664	0.103285158	0.097161382	0.2812665	0.009511839	0.99792254	0.986607256	Bacteria.Firmicutes.Clostridia.Clostridiales.Family_XIII.Family_XIII_AD3011_group	NME6
302907	ENSG00000172113	rs36075665	0.110696647	0.012296196	0.870597452	0.89185564	0.395378198	-0.623132323	-0.013264751	0.011301938	0.244495957	0.241955952	0.081108069	0.082804023	0.252605142	0.031268385	0.997594253	0.968948848	Bacteria.Firmicutes.Erysipelotrichia.Erysipelotrichales.Erysipelotrichaceae.Faecalitalea	NME6
302908	ENSG00000172113	rs36075665	0.223656878	0.006511937	0.192975062	0.287660742	0.246987751	-0.522515903	-0.088635838	0.064810835	0.201034191	0.185851298	0.067379858	0.060454908	0.230338705	0.010108309	0.99714486	0.996602117	Bacteria.Firmicutes.Clostridia.Clostridiales.Clostridiaceae_1.Clostridium_sensu_stricto_1	NME6
302909	ENSG00000172113	rs36075665	0.016873792	0.000162478	0.58831043	0.151552693	0.512242897	-0.904326416	-0.055955298	0.153990549	0.208852635	0.225857031	0.102861144	0.106117615	0.065355575	0.001340312	0.901800398	0.759018229	Bacteria.Firmicutes.Erysipelotrichia.Erysipelotrichales.Erysipelotrichaceae	NME6
302910	ENSG00000172113	rs36075665	0.002081567	6.42E-05	0.087003885	0.049288853	0.728004093	-1.002524916	-0.124974038	0.136621312	0.226998412	0.234586223	0.07192021	0.068189188	0.039852613	0.001023047	0.996566686	0.983084471	Bacteria.Proteobacteria.Gammaproteobacteria	NME6
302911	ENSG00000172116	rs11127051	0.00012843	9.61E-08	0.850707076	0.959159969	-0.629666378	1.023999639	0.019719846	-0.005523692	0.154592156	0.170613237	0.104355751	0.1074531	0.001924967	1.50E-06	0.999005033	0.949522544	Bacteria.Actinobacteria.Coriobacteriia.Coriobacteriales	CD8B
302912	ENSG00000172116	rs11127051	1.07E-06	2.74E-05	0.83267475	0.501160439	-0.649315542	0.897275242	-0.011458949	-0.052270102	0.120597981	0.198763588	0.05402027	0.077272172	5.16E-05	0.00016033	0.62161626	0.943540321	Bacteria.Firmicutes.Clostridia.Clostridiales.Christensenellaceae	CD8B
302913	ENSG00000172116	rs11127051	2.04E-07	7.55E-13	0.279301043	0.005079117	-0.710364825	1.186850448	-0.04960724	0.163398106	0.122230537	0.133413002	0.045469553	0.056335421	6.66E-06	3.70E-11	0.859659891	0.841313253	Bacteria.Firmicutes.Erysipelotrichia.Erysipelotrichales.Erysipelotrichaceae.Erysipelatoclostridium	CD8B
302914	ENSG00000172116	rs11127051	2.02E-05	7.39E-11	0.785193718	0.24953454	-0.658426269	1.095419416	-0.010961047	0.04571745	0.143169338	0.140924956	0.040049712	0.039347966	0.000593904	5.82E-09	0.882896743	0.998607976	Bacteria.Firmicutes.Clostridia.Clostridiales.Lachnospiraceae.Tyzzerella_4	CD8B
302915	ENSG00000172116	rs11127051	2.31E-07	6.15E-09	0.622911469	0.435609198	-0.640790784	0.980717993	-0.025856183	0.05646853	0.11087568	0.146641649	0.0523314	0.071982267	6.10E-06	6.36E-08	0.977260763	0.949664935	Bacteria.Firmicutes.Negativicutes.Selenomonadales.Veillonellaceae.Veillonella	CD8B
302916	ENSG00000172116	rs11127051	1.88E-05	4.88E-08	0.784161524	0.662190739	-0.67434869	1.085146674	-0.015357591	0.030520096	0.146039026	0.175809022	0.055838627	0.069537971	0.000610696	1.70E-06	0.761446319	0.998431627	Bacteria.Firmicutes.Clostridia.Clostridiales.Ruminococcaceae.Ruminococcus_1	CD8B
302917	ENSG00000172116	rs11127051	9.18E-08	1.35E-12	0.032033528	0.005221871	-0.851421959	1.257074088	0.11771628	-0.158186269	0.141587727	0.14362515	0.053724209	0.054724187	5.62E-06	1.22E-10	0.768400816	0.84533394	Bacteria.Firmicutes.Clostridia.Clostridiales.Ruminococcaceae.Subdoligranulum	CD8B
302918	ENSG00000172116	rs11127051	0.026530605	0.000350677	0.744166037	0.078517129	-0.761971025	1.945053797	0.020338083	-0.163223502	0.335669569	0.515457065	0.062056665	0.091313412	0.716015353	0.055060494	0.997675757	0.924386311	Bacteria.Bacteroidetes	CD8B
302919	ENSG00000172116	rs11127051	1.03E-07	2.93E-12	0.185058628	0.011958231	-0.727729958	1.111971913	-0.093923413	0.204252647	0.121609783	0.129857672	0.070115971	0.078983174	3.00E-06	7.89E-11	0.88760533	0.997132292	Bacteria.Firmicutes.Bacilli.Bacillales	CD8B
302920	ENSG00000172116	rs11127051	2.17E-05	2.25E-06	0.62761652	0.346151567	-0.7064581	1.222276949	-0.029172583	0.084916386	0.154275181	0.235525805	0.059853788	0.089482813	0.001020732	5.58E-05	0.981084248	0.998600531	Bacteria.Firmicutes.Clostridia.Clostridiales.Ruminococcaceae.Ruminiclostridium_6	CD8B
302921	ENSG00000172116	rs11127051	0.000511906	5.15E-08	0.35965118	0.296353206	-0.550856714	1.227822515	0.050302363	0.074179488	0.150617185	0.199356069	0.054525075	0.070462547	0.009506982	2.73E-06	0.999878354	0.969683636	Bacteria.Bacteroidetes.Bacteroidia.Bacteroidales.Porphyromonadaceae.Barnesiella	CD8B
302922	ENSG00000172116	rs11127051	4.94E-08	9.32E-12	0.136875218	0.44761613	-0.69386489	1.069677032	-0.073572934	0.041538727	0.112471352	0.12920069	0.04884859	0.054368183	1.28E-06	1.94E-10	0.818343553	0.897824717	Bacteria.Fusobacteria.Fusobacteriia.Fusobacteriales	CD8B
302923	ENSG00000172116	rs11127051	0.004548022	0.000227287	0.799404636	0.116513664	-0.711325311	1.724110685	0.012034048	-0.127140043	0.241991827	0.441596067	0.047162625	0.079923592	0.258485741	0.023994417	0.999973618	0.989705988	Bacteria.Bacteroidetes.Bacteroidia.Bacteroidales.Bacteroidaceae.Bacteroides	CD8B
302924	ENSG00000172116	rs11127051	2.03E-06	6.80E-10	0.495642133	0.818305466	-0.699538568	1.059005545	0.03444549	-0.01206651	0.134098147	0.146473807	0.050269309	0.052313575	4.57E-05	1.61E-08	0.759199902	0.935568656	Bacteria.Proteobacteria.Betaproteobacteria.Burkholderiales.Alcaligenaceae	CD8B
302925	ENSG00000172116	rs11127051	0.000234787	2.47E-06	0.929192113	0.47634163	-0.670508605	1.171369389	-0.00516268	0.053327897	0.172165541	0.226762505	0.057873372	0.074443987	0.004970453	5.86E-05	0.998365245	0.928768243	Bacteria.Proteobacteria.Gammaproteobacteria.Enterobacteriales.Enterobacteriaceae.Citrobacter	CD8B
302926	ENSG00000172116	rs11127051	6.24E-07	3.00E-10	0.271495707	0.369658999	-0.728788871	1.096643826	0.062113026	-0.054678041	0.131918397	0.147595968	0.056005677	0.060525932	3.82E-05	1.33E-08	0.425968826	0.93224343	Bacteria.Firmicutes.Clostridia.Clostridiales.Lachnospiraceae.Anaerostipes	CD8B
302927	ENSG00000172116	rs11127051	7.58E-06	7.36E-09	0.239902795	0.149507214	-0.795103989	1.232511871	-0.06667055	0.095610568	0.163390242	0.185523489	0.05621018	0.065552247	0.000328494	2.88E-07	0.999858829	0.929555963	Bacteria.Proteobacteria.Betaproteobacteria.Neisseriales.Neisseriaceae.Eikenella	CD8B
302928	ENSG00000172116	rs11127051	6.86E-08	4.87E-12	0.651718454	0.339617269	-0.661220248	1.09075801	-0.025615608	-0.058220962	0.108633413	0.12926666	0.056487603	0.060521064	1.51E-06	9.99E-11	0.997604342	0.996621608	Bacteria.Proteobacteria.Deltaproteobacteria	CD8B
302929	ENSG00000172116	rs11127051	5.70E-06	0.00013662	0.58658956	0.084392593	-0.616821044	0.7650355	0.029932216	-0.139039671	0.124784664	0.188666001	0.054770185	0.079335042	0.000224343	0.000743113	0.779053734	0.821441869	Bacteria.Bacteroidetes.Bacteroidia.Bacteroidales.Porphyromonadaceae.Odoribacter	CD8B
302930	ENSG00000172116	rs11127051	1.34E-05	4.88E-07	0.952011696	0.524302085	-0.636784851	0.942861783	-0.005127265	0.054540357	0.13516869	0.168738367	0.084869561	0.085194563	0.000363868	5.94E-06	0.98187719	0.980405449	Bacteria.Firmicutes.Bacilli.Lactobacillales.Streptococcaceae.Streptococcus	CD8B
302931	ENSG00000172116	rs11127051	4.27E-08	2.99E-12	0.277411142	0.601423853	-0.667173765	1.050942871	-0.056423659	-0.028210774	0.107509156	0.122810588	0.051512611	0.053742874	1.11E-06	6.60E-11	0.995339941	0.95533137	Bacteria.Proteobacteria.Deltaproteobacteria.Desulfovibrionales.Desulfovibrionaceae.Bilophila	CD8B
302932	ENSG00000172116	rs11127051	0.275735103	0.090504803	0.472475741	0.333268835	-0.396468147	0.670443661	-0.066106788	0.088178287	0.360687595	0.390181665	0.091475933	0.090456963	0.71711418	0.323310465	0.999330493	0.996754281	Bacteria.Proteobacteria	CD8B
302933	ENSG00000172116	rs11127051	0.000221878	7.70E-09	0.448930464	0.550609836	-0.575078506	0.975568098	0.037514267	-0.030046339	0.147023677	0.14709295	0.049243782	0.050079439	0.001655188	9.73E-08	0.955858825	0.966245262	Bacteria.Firmicutes.Clostridia.Clostridiales.Lachnospiraceae.Tyzzerella	CD8B
302934	ENSG00000172116	rs11127051	1.03E-07	1.44E-12	0.154724827	0.023395703	-0.711521125	1.124781406	-0.075792782	0.125800493	0.118906096	0.128728101	0.052641421	0.054185341	4.12E-06	4.12E-11	0.374338591	0.694411286	Bacteria.Firmicutes.Clostridia.Clostridiales.Peptostreptococcaceae.Intestinibacter	CD8B
302935	ENSG00000172116	rs11127051	2.87E-07	3.47E-12	0.060558189	0.865224903	-0.611847461	1.061650087	0.095144997	-0.009709182	0.106888996	0.124584089	0.049816298	0.056978784	5.62E-06	6.95E-11	0.228629613	0.995819926	Bacteria.Firmicutes.Clostridia.Clostridiales.Lachnospiraceae.Lachnospira	CD8B
302936	ENSG00000172116	rs11127051	0.015987672	6.31E-06	0.195477279	0.823130877	-0.461930764	0.984484099	-0.098886792	0.016638616	0.186725745	0.200272611	0.075601006	0.07413899	0.070290132	0.000130038	0.99759175	0.986746924	Bacteria.Firmicutes.Clostridia.Clostridiales.Lachnospiraceae.Lachnospiraceae_UCG_008	CD8B
302937	ENSG00000172116	rs11127051	0.008034672	1.96E-05	0.66568523	0.396618886	-0.569545757	1.231118558	-0.031829897	-0.084698526	0.208254908	0.267275215	0.07333133	0.099258342	0.115542153	0.001124444	0.911994676	0.873047632	Bacteria.Firmicutes.Negativicutes.Selenomonadales	CD8B
302938	ENSG00000172116	rs11127051	3.66E-05	1.70E-07	0.88322823	0.866987394	-0.667910151	1.003809953	-0.01122309	-0.013412631	0.150663322	0.171352102	0.07611124	0.079765871	0.002055355	8.43E-06	0.901121106	0.907002455	Bacteria.Firmicutes.Clostridia.Clostridiales.Ruminococcaceae.Ruminiclostridium_9	CD8B
302939	ENSG00000172116	rs11127051	7.11E-06	4.98E-09	0.505210719	0.46022913	-0.608333894	0.979561333	-0.02622	0.030501961	0.124566964	0.145329353	0.039132444	0.041058912	0.000140493	7.23E-08	0.999492402	0.999741582	Bacteria.Proteobacteria.Gammaproteobacteria.Enterobacteriales.Enterobacteriaceae.Escherichia_Shigella	CD8B
302940	ENSG00000172116	rs11127051	9.42E-08	1.16E-10	0.455529953	0.164566165	-0.656798963	0.988119111	-0.042343495	0.097811472	0.109341852	0.128955843	0.056403794	0.069580502	2.29E-06	2.17E-09	0.915505146	0.987424055	Bacteria.Proteobacteria.Gammaproteobacteria.Pasteurellales.Pasteurellaceae	CD8B
302941	ENSG00000172116	rs11127051	0.000148204	1.54E-07	0.295788824	0.488294562	-0.557673965	1.173624017	-0.057213364	-0.055573089	0.138343873	0.199492316	0.054282544	0.079733006	0.003942035	4.34E-06	0.753235688	0.902660525	Bacteria.Firmicutes.Negativicutes.Selenomonadales.Veillonellaceae	CD8B
302942	ENSG00000172116	rs11127051	1.19E-05	2.40E-09	0.282500158	0.981900504	-0.584036503	1.061289549	0.063539282	0.001617382	0.12312883	0.153365557	0.058631654	0.071019507	0.000252336	5.75E-08	0.755837052	0.987294436	Bacteria.Firmicutes.Clostridia.Clostridiales.Lachnospiraceae.Eubacterium_eligens_group	CD8B
302943	ENSG00000172116	rs11127051	7.65E-07	1.45E-08	0.768765729	0.900861917	-0.638651081	1.028763877	0.013336942	-0.00723497	0.116713028	0.158883392	0.045176072	0.057851926	1.95E-05	2.31E-07	0.784288742	0.996770431	Bacteria.Firmicutes.Negativicutes.Selenomonadales.Acidaminococcaceae.Phascolarctobacterium	CD8B
302944	ENSG00000172116	rs11127051	1.14E-07	1.19E-10	0.784523996	0.163282095	-0.657097106	0.981509184	-0.01959313	0.129259706	0.110275398	0.12819958	0.071361562	0.091668053	2.62E-06	1.97E-09	0.817879793	0.889237435	Bacteria.Actinobacteria.Actinobacteria	CD8B
302945	ENSG00000172116	rs11127051	0.006704332	4.66E-07	0.685660507	0.292613176	-0.5755168	1.154866348	0.029014866	0.082826428	0.205473214	0.206232347	0.071365255	0.078063972	0.062537832	2.35E-05	0.997947728	0.9977362	Bacteria.Actinobacteria.Actinobacteria.Micrococcales	CD8B
302946	ENSG00000172116	rs11127051	8.27E-08	1.06E-10	0.523205646	0.188520423	-0.660801759	0.991183494	-0.036469782	0.093169614	0.109404937	0.128970053	0.056816756	0.070109246	2.04E-06	1.95E-09	0.919213845	0.989428248	Bacteria.Proteobacteria.Gammaproteobacteria.Pasteurellales.Pasteurellaceae.Haemophilus	CD8B
302947	ENSG00000172116	rs11127051	5.55E-06	1.19E-09	0.284646919	0.218763191	-0.761250923	1.165004518	-0.090441395	0.11599228	0.153792508	0.164253006	0.083832186	0.093404643	0.000312053	6.67E-08	0.998820086	0.961415255	Bacteria.Firmicutes.Clostridia.Clostridiales.Family_XIII	CD8B
302948	ENSG00000172116	rs11127051	0.000393415	9.11E-05	0.861098993	0.583834585	-0.621631322	0.92723582	0.012128004	-0.047164944	0.166284587	0.2222018	0.069038391	0.085669952	0.010846391	0.001127058	0.949374291	0.966332496	Bacteria.Firmicutes.Clostridia.Clostridiales.Ruminococcaceae.Ruminococcaceae_NK4A214_group	CD8B
302949	ENSG00000172116	rs11127051	7.77E-05	4.95E-08	0.582364739	0.661901083	-0.59772425	1.101885262	0.028209437	0.027710891	0.141677348	0.178620545	0.051039341	0.063079634	0.002479521	1.82E-06	0.999985325	0.999758873	Bacteria.Firmicutes.Clostridia.Clostridiales.Ruminococcaceae.Ruminococcaceae_UCG_014	CD8B
302950	ENSG00000172116	rs11127051	0.000196034	9.70E-06	0.510902842	0.38120976	-0.596178745	1.297255087	0.039192198	0.080428543	0.150993658	0.27029138	0.059285862	0.091224058	0.006387712	0.0002313	0.961249848	0.997513341	Bacteria.Firmicutes.Clostridia.Clostridiales.Lachnospiraceae.Eubacterium_xylanophilum_group	CD8B
302951	ENSG00000172116	rs11127051	7.16E-08	4.06E-12	0.636817312	0.347193305	-0.658321256	1.079851713	-0.026663336	-0.055087689	0.108343238	0.127297019	0.056206458	0.058176463	1.57E-06	7.83E-11	0.998525812	0.997174658	Bacteria.Proteobacteria.Deltaproteobacteria.Desulfovibrionales.Desulfovibrionaceae	CD8B
302952	ENSG00000172116	rs11127051	2.12E-06	1.07E-11	0.150624056	0.057717193	-0.788169577	1.157417693	0.114952786	-0.127391824	0.151391288	0.140357351	0.079033335	0.065936941	0.000104028	1.03E-09	0.878984333	0.795182097	Bacteria.Firmicutes.Clostridia.Clostridiales.Lachnospiraceae.Blautia	CD8B
302953	ENSG00000172116	rs11127051	1.13E-05	1.60E-10	0.913816258	0.43569701	-0.633685236	1.062196828	0.006752079	0.054414503	0.133202734	0.140057107	0.062146278	0.069377266	0.000239798	4.81E-09	0.996006416	0.884813348	Bacteria.Firmicutes.Bacilli.Lactobacillales.Carnobacteriaceae	CD8B
302954	ENSG00000172116	rs11127051	1.63E-07	7.99E-11	0.680891341	0.714437711	-0.653611768	1.041748373	0.026273204	-0.025843295	0.111376047	0.134352249	0.063599762	0.070321302	3.34E-06	1.42E-09	0.762873577	0.979583885	Bacteria.Firmicutes.Clostridia.Clostridiales.Lachnospiraceae.Dorea	CD8B
302955	ENSG00000172116	rs11127051	2.16E-07	3.46E-09	0.427379787	0.579736856	-0.673520071	1.064797406	-0.048267842	0.039387987	0.116185741	0.155895671	0.06043388	0.070769971	5.04E-06	4.00E-08	0.930831905	0.998755611	Bacteria.Actinobacteria.Actinobacteria.Bifidobacteriales.Bifidobacteriaceae	CD8B
302956	ENSG00000172116	rs11127051	0.000792968	0.000203916	0.521449279	0.642672121	-0.571909533	0.945145976	-0.033929068	0.034720766	0.162455849	0.240089345	0.052635132	0.074485355	0.017799496	0.001769834	0.9994853	0.999502343	Bacteria.Firmicutes.Clostridia.Clostridiales.Lachnospiraceae.Ruminococcus_gnavus_group	CD8B
302957	ENSG00000172116	rs11127051	1.60E-07	5.62E-11	0.859546484	0.544607144	-0.648918522	1.063511573	-0.007758031	0.029933431	0.110480794	0.135657479	0.043669109	0.049146877	3.58E-06	1.05E-09	0.922225994	0.873569556	Bacteria.Proteobacteria.Betaproteobacteria.Burkholderiales.Alcaligenaceae.Parasutterella	CD8B
302958	ENSG00000172116	rs11127051	0.000120004	0.00277488	0.42315391	0.729115148	-0.753457847	0.899336779	-0.059205653	-0.034981208	0.184088483	0.289151309	0.073451698	0.100578891	0.008424703	0.023285099	0.802593848	0.936167976	Bacteria.Firmicutes.Clostridia.Clostridiales.Ruminococcaceae.Anaerotruncus	CD8B
302959	ENSG00000172116	rs11127051	1.22E-05	1.34E-10	0.883086767	0.39685103	-0.62917767	1.066167532	0.009132333	0.058434666	0.132826914	0.139779793	0.061856935	0.068513545	0.000231721	4.18E-09	0.979230968	0.854149348	Bacteria.Firmicutes.Bacilli.Lactobacillales.Carnobacteriaceae.Granulicatella	CD8B
302960	ENSG00000172116	rs11127051	1.28E-07	1.09E-11	0.507662677	0.063082548	-0.691892851	1.069432529	0.032977374	-0.110225046	0.116703323	0.129756672	0.049503259	0.058289316	2.30E-06	2.05E-10	0.97729231	0.723740438	Bacteria.Bacteroidetes.Bacteroidia.Bacteroidales.Rikenellaceae	CD8B
302961	ENSG00000172116	rs11127051	2.49E-05	4.59E-05	0.225758023	0.521351344	-0.574290519	0.967576363	0.064076472	-0.049612864	0.126479029	0.221452131	0.052394311	0.076947703	0.000829226	0.000314182	0.996596763	0.999791394	Bacteria.Firmicutes.Clostridia.Clostridiales.Ruminococcaceae.Ruminococcaceae_UCG_005	CD8B
302962	ENSG00000172116	rs11127051	4.05E-06	0.000137304	0.453201144	0.489775845	-0.721316361	1.179355831	-0.049089814	0.069712193	0.143286543	0.290946971	0.065052173	0.10036178	0.000718839	0.001791497	0.998832683	0.971744725	Bacteria.Firmicutes.Clostridia.Clostridiales.Ruminococcaceae.Eubacterium_coprostanoligenes_group	CD8B
302963	ENSG00000172116	rs11127051	0.000304579	6.67E-09	0.731446354	0.505168053	-0.597723465	1.093807505	0.019216325	0.042211997	0.156626733	0.164035188	0.055750908	0.062993613	0.00680542	5.62E-07	0.997329664	0.92426646	Bacteria.Firmicutes.Negativicutes.Selenomonadales.Veillonellaceae.Megasphaera	CD8B
302964	ENSG00000172116	rs11127051	1.26E-07	1.08E-11	0.510897526	0.061375014	-0.691911693	1.068935461	0.032706699	-0.11102084	0.116619232	0.129676225	0.049474652	0.058317727	2.27E-06	2.08E-10	0.975933082	0.709446644	Bacteria.Bacteroidetes.Bacteroidia.Bacteroidales.Rikenellaceae.Alistipes	CD8B
302965	ENSG00000172116	rs11127051	1.14E-06	4.90E-09	0.964110351	0.303617269	-0.657572644	0.954656858	-0.003831256	0.103721561	0.122509548	0.141554284	0.084818731	0.100028912	3.26E-05	8.53E-08	0.898362539	0.928595127	Bacteria.Actinobacteria	CD8B
302966	ENSG00000172116	rs11127051	1.06E-07	2.47E-11	0.368404373	0.030224649	-0.642884439	0.989764739	0.041179768	-0.113886018	0.107541641	0.12309104	0.045463959	0.051401005	2.46E-06	3.83E-10	0.712927302	0.740294109	Bacteria.Firmicutes.Clostridia.Clostridiales.Lachnospiraceae.Lachnospiraceae_NK4A136_group	CD8B
302967	ENSG00000172116	rs11127051	4.81E-07	6.67E-12	0.15929225	0.006768764	-0.786690466	1.235862909	-0.08309586	0.193984803	0.140693691	0.147809888	0.058362745	0.069343043	2.01E-05	3.77E-10	0.838697858	0.531811954	Bacteria.Proteobacteria.Gammaproteobacteria.Pseudomonadales.Pseudomonadaceae.Pseudomonas	CD8B
302968	ENSG00000172116	rs11127051	3.07E-06	3.25E-11	0.877590931	0.228780363	-0.639757449	1.031277478	0.00959225	-0.067964541	0.125253479	0.129333355	0.062032933	0.055940221	5.18E-05	7.69E-10	0.999694213	0.861056876	Bacteria.Firmicutes.Clostridia.Clostridiales.Lachnospiraceaencultured	CD8B
302969	ENSG00000172116	rs11127051	1.30E-07	1.65E-11	0.478767169	0.680885227	-0.66295608	1.040795575	0.061143076	-0.033675268	0.111898299	0.127869398	0.085827002	0.081516346	2.70E-06	2.76E-10	0.999276643	0.988728768	Bacteria.Firmicutes.Clostridia.Clostridiales.Ruminococcaceae.Ruminiclostridium_5	CD8B
302970	ENSG00000172116	rs11127051	1.21E-06	1.61E-11	0.333441787	0.237578274	-0.713361887	1.084486721	-0.044762337	0.047528533	0.133251808	0.133131711	0.045935622	0.039871486	5.67E-05	7.60E-10	0.968603562	0.99999132	Bacteria.Firmicutes.Clostridia.Clostridiales.Clostridiaceae_1	CD8B
302971	ENSG00000172116	rs11127051	0.003916412	2.54E-05	0.295947246	0.032657819	-0.972957453	1.921011773	0.071243539	-0.188653052	0.325211268	0.423581696	0.067616372	0.086421464	0.43853624	0.014130592	0.999135888	0.867899162	Bacteria.Firmicutes.Clostridia.Clostridiales.Ruminococcaceae	CD8B
302972	ENSG00000172116	rs11127051	0.150156774	0.039759958	0.99351177	0.715917339	-0.649483106	1.250771499	-0.000703822	-0.040324775	0.446018857	0.596058317	0.086218757	0.110324609	0.954184916	0.487822096	0.999826541	0.999832315	Bacteria.Firmicutes.Clostridia.Clostridiales.Lachnospiraceae	CD8B
302973	ENSG00000172116	rs11127051	1.42E-05	7.19E-07	0.926779102	0.57913605	-0.647528112	0.944235752	0.007961001	0.047710433	0.137894738	0.172057854	0.086293333	0.085587223	0.000398034	8.07E-06	0.994136952	0.976249604	Bacteria.Firmicutes.Bacilli.Lactobacillales.Streptococcaceae	CD8B
302974	ENSG00000172116	rs11127051	0.026521528	0.000348057	0.744141507	0.078327042	-0.761948307	1.94504011	0.02033859	-0.163253255	0.335638624	0.5151419	0.062052041	0.0912705	0.718045189	0.055416286	0.997187614	0.921529413	Bacteria.Bacteroidetes.Bacteroidia.Bacteroidales	CD8B
302975	ENSG00000172116	rs11127051	1.73E-07	1.41E-10	0.32799918	0.5969263	-0.650584338	1.028783838	0.054045026	-0.032015117	0.111157884	0.135095985	0.054836371	0.060242345	3.12E-06	2.15E-09	0.975966367	0.997201293	Bacteria.Firmicutes.Clostridia.Clostridiales.Lachnospiraceae.Coprococcus_1	CD8B
302976	ENSG00000172116	rs11127051	0.000928104	1.77E-07	0.593810885	0.984156501	-0.578623036	1.031669369	0.030260404	0.001214511	0.166729353	0.176438584	0.056459473	0.060924333	0.018281021	9.13E-06	0.998896274	0.99936681	Bacteria.Proteobacteria.Deltaproteobacteria.Desulfovibrionales.Desulfovibrionaceae.Desulfovibrio	CD8B
302977	ENSG00000172116	rs11127051	2.15E-07	1.84E-08	0.689061449	0.05161221	-0.620965912	0.882361897	0.019251348	-0.111271241	0.10709858	0.137513256	0.047898459	0.056116599	4.38E-06	1.51E-07	0.922176117	0.801361566	Bacteria.Firmicutes.Clostridia.Clostridiales.Ruminococcaceae.Ruminococcaceae_UCG_002	CD8B
302978	ENSG00000172116	rs11127051	0.000116742	1.56E-06	0.442546646	0.258724658	-0.778210874	1.26495322	-0.06459368	0.113273781	0.18976343	0.239323318	0.083603233	0.099416709	0.004244978	4.99E-05	0.99991226	0.982046009	Bacteria.Actinobacteria.Coriobacteriia.Coriobacteriales.Coriobacteriaceae.Collinsella	CD8B
302979	ENSG00000172116	rs11127051	3.88E-07	9.87E-11	0.584970229	0.926177073	-0.636519005	1.044395907	0.038690112	-0.00691289	0.112719866	0.135596487	0.070489543	0.07431948	9.27E-06	1.63E-09	0.998043854	0.98261409	Bacteria.Firmicutes.Clostridia.Clostridiales.Ruminococcaceaencultured	CD8B
302980	ENSG00000172116	rs11127051	1.90E-08	2.29E-07	0.007032502	0.397541777	-0.875146185	1.118408638	-0.138276644	0.056794629	0.136561348	0.193432802	0.049675798	0.066688688	3.36E-06	4.68E-06	0.524664601	0.991307536	Bacteria.Firmicutes.Clostridia.Clostridiales.Ruminococcaceae.Ruminococcus_2	CD8B
302981	ENSG00000172116	rs11127051	1.40E-06	2.00E-10	0.698655267	0.508495579	-0.66466159	1.031750756	-0.022202711	-0.041488486	0.125075157	0.137029167	0.05709785	0.062402347	2.21E-05	3.50E-09	0.99935717	0.960853802	Bacteria.Firmicutes.Erysipelotrichia.Erysipelotrichales.Erysipelotrichaceae.Erysipelotrichaceae_UCG_003	CD8B
302982	ENSG00000172116	rs11127051	0.003416524	1.41E-05	0.271321422	0.280862626	-0.507224498	0.884793779	0.083924253	-0.081476927	0.166901599	0.188348924	0.075644514	0.074926115	0.031893622	0.000183024	0.790919956	0.942166966	Bacteria.Firmicutes.Clostridia.Clostridiales.Lachnospiraceae.Lachnospiraceae_ND3007_group	CD8B
302983	ENSG00000172116	rs11127051	2.00E-07	2.65E-09	0.428686313	0.508295158	-0.677676278	1.078005028	-0.04759002	0.046835317	0.116512114	0.156329062	0.059754807	0.070411051	4.76E-06	3.02E-08	0.865020413	0.98064907	Bacteria.Actinobacteria.Actinobacteria.Bifidobacteriales.Bifidobacteriaceae.Bifidobacterium	CD8B
302984	ENSG00000172116	rs11127051	0.129573878	0.048603973	0.830555686	0.482377739	-0.760244918	1.588430889	0.017776129	-0.088415911	0.495190079	0.790332612	0.082736774	0.125139363	0.999435429	0.895888736	0.999968393	0.999515331	Bacteria.Firmicutes	CD8B
302985	ENSG00000172116	rs11127051	2.56E-09	1.47E-12	0.003968898	0.029752721	-0.774524907	1.133413455	0.143066776	-0.109381051	0.112183554	0.129790527	0.047894302	0.049220948	1.59E-07	5.37E-11	0.283279366	0.640361295	Bacteria.Firmicutes.Clostridia.Clostridiales.Lachnospiraceae.Roseburia	CD8B
302986	ENSG00000172116	rs11127051	1.75E-07	4.28E-12	0.163999858	0.005290284	-0.770884622	1.167507976	-0.084130491	0.203194965	0.131776918	0.137842961	0.059766718	0.070407576	4.37E-06	9.27E-11	0.953999258	0.63900648	Bacteria.Proteobacteria.Gammaproteobacteria.Pseudomonadales	CD8B
302987	ENSG00000172116	rs11127051	3.55E-07	3.14E-09	0.928064563	0.919843267	-0.646198957	1.025088362	0.003969825	-0.005618134	0.113973991	0.149559265	0.043802093	0.055612485	9.95E-06	4.54E-08	0.923866297	0.990319722	Bacteria.Firmicutes.Negativicutes.Selenomonadales.Acidaminococcaceae	CD8B
302988	ENSG00000172116	rs11127051	8.94E-08	2.99E-12	0.160080562	0.036565148	-0.666604155	1.055183183	-0.083251062	0.136620342	0.110726823	0.123304496	0.058583972	0.064001247	2.95E-06	6.73E-11	0.465547908	0.629872379	Bacteria.Firmicutes.Clostridia.Clostridiales.Peptostreptococcaceae	CD8B
302989	ENSG00000172116	rs11127051	8.69E-05	2.89E-07	0.562735346	0.073168097	-0.733468713	1.443072636	0.023446206	-0.100403476	0.17519958	0.252194805	0.04030165	0.055128256	0.007735339	3.67E-05	0.961281126	0.743782747	Bacteria.Firmicutes.Clostridia.Clostridiales.Ruminococcaceae.Faecalibacterium	CD8B
302990	ENSG00000172116	rs11127051	5.49E-08	3.17E-12	0.086255235	0.077723646	-0.733484145	1.100234347	0.105939289	-0.112222112	0.119402514	0.128780151	0.060818027	0.062610209	1.76E-06	9.51E-11	0.920183094	0.810956778	Bacteria.Firmicutes.Clostridia.Clostridiales.Lachnospiraceae.Fusicatenibacter	CD8B
302991	ENSG00000172116	rs11127051	4.22E-07	9.57E-07	0.163989535	0.758592732	-0.761991626	1.017671421	0.097844471	-0.025517273	0.135453636	0.187976487	0.06950747	0.082680136	4.87E-05	2.36E-05	0.76634727	0.862905774	Bacteria.Firmicutes.Erysipelotrichia.Erysipelotrichales.Erysipelotrichaceae	CD8B
302992	ENSG00000172116	rs11127051	2.90E-07	2.62E-10	0.898895964	0.393792463	-0.63471311	0.98504688	-0.006362559	-0.047390402	0.110933241	0.131984606	0.049881409	0.055203892	4.92E-06	4.06E-09	0.998277807	0.999325446	Bacteria.Bacteroidetes.Bacteroidia.Bacteroidales.Porphyromonadaceae.Parabacteroides	CD8B
302993	ENSG00000172116	rs11127051	9.03E-07	4.30E-11	0.618987257	0.941803669	-0.629816651	1.019377824	0.019351177	-0.003204352	0.116015377	0.128951585	0.038727089	0.043723987	1.48E-05	7.59E-10	0.779905586	0.998729221	Bacteria.Proteobacteria.Betaproteobacteria.Burkholderiales.Alcaligenaceae.Sutterella	CD8B
302994	ENSG00000172116	rs11127051	4.25E-07	1.01E-06	0.164026977	0.762182723	-0.762221183	1.016805041	0.09778573	-0.025139595	0.135538451	0.188339085	0.069472004	0.082726092	4.92E-05	2.53E-05	0.778495902	0.867878034	Bacteria.Firmicutes.Erysipelotrichia.Erysipelotrichales	CD8B
302995	ENSG00000172116	rs11127051	3.83E-07	6.71E-11	0.445148053	0.274688798	-0.633947696	1.002619806	0.033938748	-0.059055163	0.112192812	0.12859787	0.044179347	0.053607488	7.14E-06	1.32E-09	0.968802863	0.970550175	Bacteria.Bacteroidetes.Bacteroidia.Bacteroidales.Prevotellaceae	CD8B
302996	ENSG00000172116	rs11127051	9.42E-08	2.89E-11	0.167177506	0.298517006	-0.628009342	0.980022622	-0.05249917	-0.04884231	0.104547177	0.122467823	0.037581075	0.046604977	2.18E-06	5.09E-10	0.621521474	0.807476581	Bacteria.Firmicutes.Negativicutes.Selenomonadales.Veillonellaceae.Dialister	CD8B
302997	ENSG00000172116	rs11127051	0.000196091	3.37E-05	0.931874765	0.431245885	-0.649023988	0.882151606	0.007459979	0.06863128	0.164381308	0.197989429	0.086927734	0.08665646	0.004655987	0.00037232	0.970737021	0.933837527	Bacteria.Firmicutes.Bacilli	CD8B
302998	ENSG00000172116	rs11127051	0.00021252	0.000408084	0.496802359	0.153601603	-0.569760269	0.784018698	0.030563097	-0.094643091	0.145186664	0.210353501	0.044724136	0.065551968	0.004500911	0.001939283	0.834444071	0.849994209	Bacteria.Bacteroidetes.Bacteroidia.Bacteroidales.Prevotellaceae.Prevotella_9	CD8B
302999	ENSG00000172116	rs11127051	1.11E-06	2.77E-05	0.837027227	0.499335207	-0.649132693	0.897071768	-0.011165797	-0.05251698	0.120769026	0.198863037	0.054065386	0.07730601	5.37E-05	0.000165177	0.621577273	0.937053126	Bacteria.Firmicutes.Clostridia.Clostridiales.Christensenellaceae.Christensenellaceae_R_7_group	CD8B
303000	ENSG00000172116	rs11127051	0.000106949	2.40E-08	0.281306077	0.049243948	-0.837221129	1.380478406	-0.086291261	0.178592267	0.20289077	0.217388995	0.079427213	0.089119186	0.005230803	3.10E-06	0.998891856	0.999590371	Bacteria.Firmicutes.Bacilli.Bacillales.Staphylococcaceae.Staphylococcus	CD8B
303001	ENSG00000172116	rs11127051	1.20E-05	4.67E-07	0.359910919	0.02540643	-0.592519173	0.832468128	0.047528859	-0.145913854	0.124950475	0.148680341	0.051546787	0.063776968	0.000279898	5.63E-06	0.870799518	0.695536064	Bacteria.Firmicutes.Clostridia.Clostridiales.Ruminococcaceae.Ruminococcaceae_UCG_003	CD8B
303002	ENSG00000172116	rs11127051	1.15E-06	1.52E-06	0.392136829	0.789719145	-0.625007157	1.129461744	0.034630767	0.018668786	0.116455866	0.213396795	0.040198826	0.069717749	3.55E-05	1.50E-05	0.973414458	0.998439902	Bacteria.Verrucomicrobia.Verrucomicrobiae.Verrucomicrobiales.Verrucomicrobiaceae.Akkermansia	CD8B
303003	ENSG00000172116	rs11127051	7.91E-05	0.000270993	0.691717152	0.062236399	-0.586228632	0.738490864	0.018335894	-0.118281979	0.139126565	0.191741246	0.046035825	0.062343326	0.001572896	0.001295455	0.748755764	0.756929718	Bacteria.Firmicutes.Clostridia.Clostridiales.Lachnospiraceae.Lachnospiraceae_UCG_010	CD8B
303004	ENSG00000172116	rs11127051	0.001141994	2.91E-08	0.977727686	0.598906236	-0.632842036	1.060881087	0.001812428	0.038073026	0.185914081	0.168332957	0.064670688	0.072030685	0.013409159	1.33E-06	0.868967043	0.996502544	Bacteria.Firmicutes.Clostridia.Clostridiales.Family_XI	CD8B
303005	ENSG00000172116	rs11127051	0.000683995	3.40E-05	0.699684097	0.737619426	-0.601538501	1.121923407	0.028569604	0.035181622	0.168640819	0.251915571	0.073736283	0.104568851	0.018361669	0.000581702	0.992565229	0.909173075	Bacteria.Firmicutes.Clostridia.Clostridiales.Ruminococcaceae.Ruminococcaceae_UCG_013	CD8B
303006	ENSG00000172116	rs11127051	0.000107685	1.72E-07	0.648794448	0.405237834	-0.612778672	1.163718512	0.022951345	0.060405205	0.148571578	0.198789859	0.050160305	0.072103598	0.002167914	4.44E-06	0.862528205	0.965052679	Bacteria.Firmicutes.Erysipelotrichia.Erysipelotrichales.Erysipelotrichaceae.Clostridium_innocuum_group	CD8B
303007	ENSG00000172116	rs11127051	1.02E-06	1.32E-11	0.230754974	0.129865152	-0.740635341	1.115224822	-0.058199501	0.062476936	0.137213999	0.136115546	0.048108566	0.040726192	5.43E-05	8.92E-10	0.99714486	0.996602117	Bacteria.Firmicutes.Clostridia.Clostridiales.Clostridiaceae_1.Clostridium_sensu_stricto_1	CD8B
303008	ENSG00000172116	rs11127051	2.63E-06	2.54E-07	0.092053395	0.11339235	-0.879401069	1.335073573	-0.136035566	0.165155564	0.170777868	0.231972298	0.079557364	0.102915337	0.000323041	1.14E-05	0.99792254	0.986607256	Bacteria.Firmicutes.Clostridia.Clostridiales.Family_XIII.Family_XIII_AD3011_group	CD8B
303009	ENSG00000172116	rs11127051	7.37E-07	1.88E-08	0.496403515	0.409746616	-0.628597728	1.191113376	0.027398637	0.054861585	0.114678057	0.185794409	0.040056202	0.066122387	2.65E-05	4.09E-07	0.959597159	0.99789802	Bacteria.Verrucomicrobia	CD8B
303010	ENSG00000172116	rs11127051	3.83E-08	6.28E-12	0.101797004	0.404906878	-0.70524903	1.079249878	-0.080926625	0.045327774	0.113140735	0.128849869	0.048760461	0.054067879	9.87E-07	1.28E-10	0.753432886	0.884722248	Bacteria.Fusobacteria.Fusobacteriia.Fusobacteriales.Fusobacteriaceae.Fusobacterium	CD8B
303011	ENSG00000172116	rs11127051	1.04E-05	8.44E-09	0.615550128	0.945266285	-0.694691948	1.034406586	0.027735194	0.003854286	0.145350817	0.156495378	0.054965322	0.05592549	0.000224803	1.89E-07	0.74766268	0.994680072	Bacteria.Proteobacteria.Betaproteobacteria.Burkholderiales	CD8B
303012	ENSG00000172116	rs11127051	2.08E-07	1.71E-11	0.654374413	0.648859648	-0.646106809	1.032606755	0.031670283	-0.036614814	0.111282678	0.127002231	0.070414781	0.080037857	4.25E-06	3.57E-10	0.999670759	0.996530704	Bacteria.Firmicutes.Clostridia.Clostridiales.Ruminococcaceae.Flavonifractor	CD8B
303013	ENSG00000172116	rs11127051	2.46E-07	1.26E-11	0.606092532	0.289474233	-0.666198955	1.074009055	0.036313066	-0.07047952	0.115589269	0.13090076	0.070078175	0.065992506	5.40E-06	2.86E-10	0.997117901	0.9453081	Bacteria.Firmicutes.Clostridia.Clostridiales.Lachnospiraceae.Eubacterium_hallii_group	CD8B
303014	ENSG00000172116	rs11127051	2.45E-05	2.36E-06	0.838169499	0.602725932	-0.658522935	0.937739741	0.01701112	0.04342466	0.144905128	0.181111533	0.082958585	0.083023829	0.000763879	2.78E-05	0.99152666	0.975114706	Bacteria.Firmicutes.Bacilli.Lactobacillales	CD8B
303015	ENSG00000172116	rs11127051	1.05E-06	3.01E-11	0.203189174	0.044890102	-0.766685185	1.190073776	-0.075969909	0.136611021	0.142244514	0.14890392	0.059098923	0.0667968	3.76E-05	1.32E-09	0.979221309	0.998719086	Bacteria.Firmicutes.Bacilli.Bacillales.Family_XI.Gemella	CD8B
303016	ENSG00000172116	rs11127051	0.008732765	4.08E-07	0.476296553	0.782876964	-0.524888737	1.033946367	0.044657896	0.01785566	0.194108807	0.183514543	0.062334554	0.064527248	0.070684228	2.28E-05	0.997594253	0.968948848	Bacteria.Firmicutes.Erysipelotrichia.Erysipelotrichales.Erysipelotrichaceae.Faecalitalea	CD8B
303017	ENSG00000172116	rs11127051	1.49E-05	1.05E-08	0.523142544	0.501525082	-0.605034803	0.979930008	-0.026499205	0.028643885	0.129207381	0.14949134	0.041277174	0.04238118	0.000329692	2.13E-07	0.997282517	0.999171204	Bacteria.Proteobacteria.Gammaproteobacteria.Enterobacteriales.Enterobacteriaceae	CD8B
303018	ENSG00000172116	rs11127051	6.80E-05	5.43E-08	0.81132714	0.767512558	-0.677375448	1.06663736	-0.024049331	0.03118248	0.159112934	0.173554024	0.100336394	0.105037581	0.001176597	9.87E-07	0.999739884	0.906103253	Bacteria.Actinobacteria.Coriobacteriia.Coriobacteriales.Coriobacteriaceae	CD8B
303019	ENSG00000172116	rs11127051	0.137155095	0.030425528	0.860017732	0.446430107	-0.743733729	1.578329099	0.014888969	-0.088576227	0.494158486	0.713255374	0.084093545	0.115629898	0.997454612	0.727982475	0.997650199	0.999159905	Bacteria.Firmicutes.Clostridia.Clostridiales	CD8B
303020	ENSG00000172116	rs11127051	1.11E-05	6.46E-10	0.22589057	0.385793479	-0.584171656	0.984974815	0.088901184	-0.07840107	0.122631007	0.136000452	0.072714084	0.089790656	0.0002183	1.45E-08	0.999672451	0.998587032	Bacteria.Firmicutes.Clostridia.Clostridiales.Ruminococcaceae.Butyricicoccus	CD8B
303021	ENSG00000172116	rs11127051	8.87E-07	2.12E-11	0.931552048	0.303930548	-0.633564383	1.029548833	-0.004237322	-0.056351022	0.116604458	0.127452554	0.049142208	0.054380346	1.76E-05	4.23E-10	0.999296249	0.97562022	Bacteria.Bacteroidetes.Bacteroidia.Bacteroidales.Porphyromonadaceae	CD8B
303022	ENSG00000172116	rs11127051	0.000185297	9.25E-08	0.308406342	0.774490368	-0.561131659	0.998442097	-0.050429265	0.016220857	0.141517818	0.166085346	0.049121803	0.056380811	0.002365742	1.47E-06	0.646584964	0.965384291	Bacteria.Firmicutes.Clostridia.Clostridiales.Lachnospiraceae.Lachnoclostridium	CD8B
303023	ENSG00000172116	rs11127051	0.002570016	9.16E-05	0.586749812	0.311249287	-0.568830418	0.859575013	-0.031110232	0.058528964	0.181371716	0.206062079	0.056950168	0.057350188	0.044660139	0.001277495	0.996566686	0.997858307	Bacteria.Proteobacteria.Gammaproteobacteria	CD8B
303024	ENSG00000172116	rs11127051	2.00E-05	1.62E-07	0.670294788	0.913558837	-0.68892016	1.019746923	0.023906453	0.006896194	0.149748746	0.173711056	0.055897461	0.063282931	0.000458583	3.10E-06	0.808891685	0.996359602	Bacteria.Proteobacteria.Betaproteobacteria	CD8B
303025	ENSG00000172116	rs11127051	0.003798813	9.59E-07	0.686360557	0.298919127	-0.729913902	1.234884845	0.027896865	-0.064906813	0.243112703	0.228123717	0.068777398	0.061985602	0.126857604	0.000223549	0.998803525	0.997226571	Bacteria.Firmicutes.Clostridia.Clostridiales.Lachnospiraceae.Eubacterium_rectale_group	CD8B
303026	ENSG00000172123	rs772286	0.674748103	0.728495671	0.969195843	0.814655682	0.218386944	-0.162986677	-0.003589824	-0.01992471	0.518063364	0.467509474	0.09260259	0.084649989	0.959962008	0.67670057	0.997675757	0.946724195	Bacteria.Bacteroidetes	SLFN12
303027	ENSG00000172123	rs772286	0.132039388	0.025274721	0.318270034	0.210936077	0.312652874	-0.422954409	0.070651848	-0.083257595	0.204980017	0.184694911	0.070248611	0.065896388	0.190275851	0.030060385	0.999858829	0.929555963	Bacteria.Proteobacteria.Betaproteobacteria.Neisseriales.Neisseriaceae.Eikenella	SLFN12
303028	ENSG00000172123	rs772286	0.241610155	0.057529119	0.943825278	0.837948466	0.213983895	-0.267923268	-0.006368547	-0.013815742	0.181073657	0.138567546	0.090032974	0.06728238	0.137659793	0.027462601	0.999694213	0.908553199	Bacteria.Firmicutes.Clostridia.Clostridiales.Lachnospiraceaencultured	SLFN12
303029	ENSG00000172123	rs772286	0.523706318	0.133974995	0.964602705	0.739942008	0.179224749	-0.292519747	-0.003634215	-0.019255435	0.279554477	0.192756985	0.081576387	0.057763179	0.387521575	0.085565791	0.893923282	0.998607976	Bacteria.Firmicutes.Clostridia.Clostridiales.Lachnospiraceae.Tyzzerella_4	SLFN12
303030	ENSG00000172123	rs772286	0.617306612	0.07849627	0.165709511	0.760677329	0.09040709	-0.252477112	0.095645662	-0.017106278	0.180064465	0.141235159	0.068226875	0.055925712	0.317490135	0.044285375	0.613422893	0.935568656	Bacteria.Proteobacteria.Betaproteobacteria.Burkholderiales.Alcaligenaceae	SLFN12
303031	ENSG00000172123	rs772286	0.365287314	0.094791528	0.837277849	0.912280787	0.17955692	-0.257499944	0.018608548	-0.007389633	0.196943951	0.151884502	0.090244381	0.066818978	0.157913691	0.040316117	0.94518831	0.999809751	Bacteria.Proteobacteria.Gammaproteobacteria.Pasteurellales.Pasteurellaceae	SLFN12
303032	ENSG00000172123	rs772286	0.454979496	0.112153438	0.401417729	0.672938738	0.139285102	-0.236933523	-0.062090917	0.026940637	0.185307808	0.147125781	0.073512899	0.063533658	0.209792422	0.044123913	0.901109924	0.893643805	Bacteria.Proteobacteria.Betaproteobacteria.Burkholderiales.Alcaligenaceae.Parasutterella	SLFN12
303033	ENSG00000172123	rs772286	0.175189786	0.252192	0.410687153	0.906806738	0.368968119	-0.258245677	0.0925413	0.011482793	0.269186327	0.223528936	0.11176169	0.097705424	0.258888898	0.19337046	0.831966888	0.907189421	Bacteria.Firmicutes.Clostridia.Clostridiales.Ruminococcaceae.Ruminiclostridium_9	SLFN12
303034	ENSG00000172123	rs772286	0.348014953	0.178249806	0.826128586	0.895996837	0.250927778	-0.260790042	0.019237747	0.008543855	0.265452431	0.191632617	0.087223417	0.065104786	0.346076255	0.137682767	0.994944194	0.958178878	Bacteria.Proteobacteria.Gammaproteobacteria.Enterobacteriales.Enterobacteriaceae.Citrobacter	SLFN12
303035	ENSG00000172123	rs772286	0.63843437	0.220684379	0.225056099	0.194940528	0.089965903	-0.184572483	0.109165411	-0.090230444	0.190564126	0.149257764	0.089126316	0.068899121	0.321489347	0.067746041	0.977260763	0.903472313	Bacteria.Firmicutes.Negativicutes.Selenomonadales.Veillonellaceae.Veillonella	SLFN12
303036	ENSG00000172123	rs772286	0.912281721	0.394983015	0.632527855	0.879941423	0.040508555	-0.224463704	0.060574228	-0.014006724	0.366292753	0.262135052	0.126080825	0.092368938	0.750787079	0.368630072	0.909309097	0.93080513	Bacteria.Firmicutes.Negativicutes.Selenomonadales	SLFN12
303037	ENSG00000172123	rs772286	0.998649501	0.544747552	0.317851083	0.376756526	0.000445342	-0.126422587	-0.105274583	0.078585672	0.262101145	0.207642434	0.104582463	0.088300065	0.61204578	0.293448025	0.981084248	0.998600531	Bacteria.Firmicutes.Clostridia.Clostridiales.Ruminococcaceae.Ruminiclostridium_6	SLFN12
303038	ENSG00000172123	rs772286	0.334795184	0.068811705	0.150096633	0.223519966	0.166101543	-0.25094672	0.125812097	-0.084544787	0.170936697	0.135622712	0.08638586	0.068794141	0.162948695	0.026225917	0.997604342	0.996621608	Bacteria.Proteobacteria.Deltaproteobacteria	SLFN12
303039	ENSG00000172123	rs772286	0.239466543	0.078185692	0.726689372	0.934619863	0.243152133	-0.275785229	0.022355061	0.004030013	0.204810187	0.154109236	0.063681348	0.048936417	0.145305105	0.035766742	0.955858825	0.97585266	Bacteria.Firmicutes.Clostridia.Clostridiales.Lachnospiraceae.Tyzzerella	SLFN12
303040	ENSG00000172123	rs772286	0.537015781	0.305843963	0.942244069	0.856256917	0.182482567	-0.236233232	0.00699387	-0.013952299	0.294029794	0.228882971	0.096161699	0.076719115	0.504466388	0.195890739	0.9994853	0.999502343	Bacteria.Firmicutes.Clostridia.Clostridiales.Lachnospiraceae.Ruminococcus_gnavus_group	SLFN12
303041	ENSG00000172123	rs772286	0.439142303	0.485068309	0.054733012	0.564556884	-0.19725306	-0.128158827	-0.173661198	0.039138659	0.253399794	0.182513304	0.0887717	0.067591173	0.36047398	0.252520433	0.505375217	0.992887087	Bacteria.Firmicutes.Clostridia.Clostridiales.Ruminococcaceae.Ruminococcus_1	SLFN12
303042	ENSG00000172123	rs772286	0.061338828	0.059183049	0.139203742	0.55536292	0.485572606	-0.384442954	0.148657784	-0.048919711	0.255028085	0.200178001	0.099296158	0.082521251	0.106373411	0.051661776	0.604187293	0.934686745	Bacteria.Bacteroidetes.Bacteroidia.Bacteroidales.Porphyromonadaceae.Odoribacter	SLFN12
303043	ENSG00000172123	rs772286	0.681153953	0.181074382	0.294969311	0.508701441	0.08317674	-0.211571445	-0.089618701	0.044257759	0.201522359	0.156492594	0.084882486	0.066600022	0.353045455	0.068162367	0.868343424	0.979585985	Bacteria.Firmicutes.Erysipelotrichia.Erysipelotrichales.Erysipelotrichaceae.Erysipelatoclostridium	SLFN12
303044	ENSG00000172123	rs772286	0.013431464	0.007341981	0.012132948	0.103257143	0.51212781	-0.41765898	-0.203253222	0.105036027	0.201504284	0.150894529	0.078765128	0.063562193	0.044051179	0.010580593	0.185575464	0.872878277	Bacteria.Firmicutes.Clostridia.Clostridiales.Lachnospiraceae.Anaerostipes	SLFN12
303045	ENSG00000172123	rs772286	0.419881645	0.20040693	0.96466716	0.913691394	0.207497359	-0.25476635	-0.004228933	-0.008007227	0.255608346	0.196954845	0.095099164	0.073591635	0.384756588	0.120681856	0.901357728	0.91957189	Bacteria.Firmicutes.Negativicutes.Selenomonadales.Veillonellaceae	SLFN12
303046	ENSG00000172123	rs772286	0.810857783	0.946137525	0.977772142	0.67723656	0.228735213	0.053211512	-0.004402187	-0.054576111	0.951893162	0.784605103	0.157392174	0.130526968	0.999435429	0.999772384	0.999968393	0.999515331	Bacteria.Firmicutes	SLFN12
303047	ENSG00000172123	rs772286	0.332213997	0.066434907	0.155448468	0.235793716	0.167057538	-0.25309786	0.123778019	-0.080614137	0.170998365	0.135575424	0.086122465	0.067367125	0.161698617	0.024022273	0.998525812	0.997174658	Bacteria.Proteobacteria.Deltaproteobacteria.Desulfovibrionales.Desulfovibrionaceae	SLFN12
303048	ENSG00000172123	rs772286	0.463165281	0.201646924	0.876165118	0.775156468	0.245301799	-0.32593316	0.017222668	-0.0243333	0.332383287	0.252675886	0.11008585	0.084835903	0.397114463	0.17060173	0.999878354	0.998275086	Bacteria.Bacteroidetes.Bacteroidia.Bacteroidales.Porphyromonadaceae.Barnesiella	SLFN12
303049	ENSG00000172123	rs772286	0.21624576	0.04321903	0.445102664	0.343047653	0.215542971	-0.28277787	-0.066144373	0.060816626	0.172610932	0.137143852	0.086093998	0.063673251	0.112008644	0.018101166	0.97729231	0.882457945	Bacteria.Bacteroidetes.Bacteroidia.Bacteroidales.Rikenellaceae	SLFN12
303050	ENSG00000172123	rs772286	0.3360189	0.081152816	0.816453904	0.589424981	0.235174551	-0.340315232	0.020276217	-0.038805039	0.242638416	0.1920978	0.087003237	0.07154844	0.367973021	0.06830216	0.999985325	0.999758873	Bacteria.Firmicutes.Clostridia.Clostridiales.Ruminococcaceae.Ruminococcaceae_UCG_014	SLFN12
303051	ENSG00000172123	rs772286	0.204750974	0.037179064	0.100609303	0.136951351	0.216352072	-0.288603712	0.137829061	-0.095880959	0.168895243	0.135655343	0.082751204	0.063672514	0.126955962	0.01779009	0.995339941	0.95316496	Bacteria.Proteobacteria.Deltaproteobacteria.Desulfovibrionales.Desulfovibrionaceae.Bilophila	SLFN12
303052	ENSG00000172123	rs772286	0.435103626	0.055663337	0.121392324	0.995654306	0.135400025	-0.275032863	-0.110552023	0.000341289	0.172407956	0.14114444	0.070438736	0.062421006	0.205458107	0.019946985	0.301626995	0.999934062	Bacteria.Firmicutes.Clostridia.Clostridiales.Lachnospiraceae.Lachnospira	SLFN12
303053	ENSG00000172123	rs772286	0.216610396	0.043327226	0.445367993	0.341293011	0.215330564	-0.282552616	-0.0661387	0.061124764	0.172579378	0.137107768	0.086137042	0.063762036	0.112710543	0.018471813	0.975933082	0.867780426	Bacteria.Bacteroidetes.Bacteroidia.Bacteroidales.Rikenellaceae.Alistipes	SLFN12
303054	ENSG00000172123	rs772286	0.372651448	0.254465731	0.888533062	0.730414184	0.22838597	-0.224049044	-0.016660379	-0.031411869	0.254408495	0.194870133	0.118401022	0.090769629	0.31888824	0.189623324	0.959989416	0.862626287	Bacteria.Firmicutes.Erysipelotrichia.Erysipelotrichales.Erysipelotrichaceae	SLFN12
303055	ENSG00000172123	rs772286	0.754781868	0.349690849	0.261808447	0.842768332	-0.094945148	-0.21176898	-0.126626753	0.016907965	0.302698554	0.224812633	0.111864676	0.084901344	0.571790996	0.237456028	0.961249848	0.997513341	Bacteria.Firmicutes.Clostridia.Clostridiales.Lachnospiraceae.Eubacterium_xylanophilum_group	SLFN12
303056	ENSG00000172123	rs772286	0.186368249	0.031138024	0.483402008	0.21989028	0.350425306	-0.494563299	0.08544909	-0.124345307	0.262391138	0.224484936	0.121224715	0.10037908	0.315771457	0.05100529	0.99792254	0.986607256	Bacteria.Firmicutes.Clostridia.Clostridiales.Family_XIII.Family_XIII_AD3011_group	SLFN12
303057	ENSG00000172123	rs772286	0.2557221	0.149240648	0.63645272	0.993298577	0.270628905	-0.279468454	0.043380812	-0.000668407	0.23601314	0.191480848	0.091347974	0.079275463	0.242589605	0.087353484	0.585758849	0.994461737	Bacteria.Firmicutes.Clostridia.Clostridiales.Christensenellaceae.Christensenellaceae_R_7_group	SLFN12
303058	ENSG00000172123	rs772286	0.282315287	0.055741037	0.827182611	0.611526916	0.200001517	-0.272404984	0.026130194	-0.043977731	0.18448235	0.139841488	0.119208133	0.086169725	0.157745886	0.024239495	0.914730926	0.997132292	Bacteria.Firmicutes.Bacilli.Bacillales	SLFN12
303059	ENSG00000172123	rs772286	0.237777738	0.046356966	0.992519899	0.602201378	0.207973364	-0.284532533	-0.000978738	-0.043506904	0.17454297	0.140100211	0.103997331	0.083060663	0.132230535	0.022463924	0.999670759	0.996530704	Bacteria.Firmicutes.Clostridia.Clostridiales.Ruminococcaceae.Flavonifractor	SLFN12
303060	ENSG00000172123	rs772286	0.163794344	0.851579959	0.001842122	0.030454541	-0.316946297	0.037163898	-0.335491011	0.200874514	0.225048812	0.197838859	0.10330035	0.090792719	0.252461722	0.318042669	0.666918662	0.925498579	Bacteria.Firmicutes.Clostridia.Clostridiales.Lachnospiraceae.Lachnospiraceae_ND3007_group	SLFN12
303061	ENSG00000172123	rs772286	0.017227608	0.005552486	0.025389794	0.058838159	0.56100902	-0.461411854	-0.254683125	0.148532322	0.229501455	0.160841256	0.111305421	0.077232111	0.050661797	0.010336337	0.810648223	0.795182097	Bacteria.Firmicutes.Clostridia.Clostridiales.Lachnospiraceae.Blautia	SLFN12
303062	ENSG00000172123	rs772286	0.936606223	0.551820606	0.448314406	0.697702449	-0.027677987	-0.163731735	-0.102820944	0.042661963	0.346648479	0.273731733	0.134785816	0.10934805	0.645306311	0.33225807	0.99032513	0.905599211	Bacteria.Firmicutes.Clostridia.Clostridiales.Ruminococcaceae.Ruminococcaceae_UCG_013	SLFN12
303063	ENSG00000172123	rs772286	0.719735633	0.342454405	0.225421316	0.176156633	0.071734356	-0.153100112	-0.161465414	0.140481612	0.199055101	0.160093118	0.131930829	0.102723465	0.402800622	0.127352006	0.999005033	0.886474056	Bacteria.Actinobacteria.Coriobacteriia.Coriobacteriales	SLFN12
303064	ENSG00000172123	rs772286	0.112703605	0.08526868	0.128480477	0.570155214	0.287562736	-0.274050287	0.112961997	-0.037122214	0.178843404	0.156821808	0.07336479	0.065044175	0.10494604	0.04640587	0.557287166	0.990268195	Bacteria.Firmicutes.Negativicutes.Selenomonadales.Acidaminococcaceae.Phascolarctobacterium	SLFN12
303065	ENSG00000172123	rs772286	0.196829807	0.060450391	0.590133878	0.837734767	0.248451152	-0.283056615	0.043620758	-0.014235357	0.190528778	0.148139812	0.080581388	0.069233281	0.172106341	0.036170456	0.931399319	0.907101516	Bacteria.Proteobacteria.Gammaproteobacteria.Pseudomonadales.Pseudomonadaceae.Pseudomonas	SLFN12
303066	ENSG00000172123	rs772286	0.25653115	0.149443998	0.638642458	0.994369757	0.269842951	-0.279173458	0.043044708	-0.000561224	0.235732492	0.191375907	0.09123315	0.079227409	0.242105406	0.085870384	0.58505882	0.999370792	Bacteria.Firmicutes.Clostridia.Clostridiales.Christensenellaceae	SLFN12
303067	ENSG00000172123	rs772286	0.365269265	0.085050068	0.026361605	0.132202973	0.152469255	-0.24669483	-0.197032319	0.107037844	0.167226972	0.141066868	0.086697283	0.07020587	0.198447939	0.031248439	0.720662229	0.918811122	Bacteria.Actinobacteria.Actinobacteria.Bifidobacteriales.Bifidobacteriaceae.Bifidobacterium	SLFN12
303068	ENSG00000172123	rs772286	0.78446008	0.307835561	0.265205148	0.316324964	0.058015051	-0.175096889	0.138947701	-0.086406408	0.211236555	0.170354477	0.123634136	0.085565972	0.485437419	0.129921103	0.981698993	0.976249604	Bacteria.Firmicutes.Bacilli.Lactobacillales.Streptococcaceae	SLFN12
303069	ENSG00000172123	rs772286	0.307005473	0.958554616	0.145681882	0.397474781	-0.57637319	0.020450143	0.202968766	-0.077501906	0.5597932	0.392003519	0.137829182	0.090990342	0.731299993	0.687557587	0.999330493	0.996754281	Bacteria.Proteobacteria	SLFN12
303070	ENSG00000172123	rs772286	0.028957695	0.015605839	0.067459954	0.209787446	0.731270762	-0.5436143	0.202472403	-0.096373651	0.327397126	0.218907496	0.108876003	0.076083237	0.096214653	0.029866907	0.997329664	0.92426646	Bacteria.Firmicutes.Negativicutes.Selenomonadales.Veillonellaceae.Megasphaera	SLFN12
303071	ENSG00000172123	rs772286	0.290849289	0.074829194	0.90401639	0.743875512	0.191530843	-0.258135056	-0.00937696	0.020948265	0.179853625	0.142571043	0.077456654	0.06384329	0.151808448	0.030514171	0.934565189	0.967899013	Bacteria.Firmicutes.Clostridia.Clostridiales.Ruminococcaceae.Ruminococcaceae_UCG_002	SLFN12
303072	ENSG00000172123	rs772286	0.296546953	0.074382458	0.315109949	0.687587895	0.180306958	-0.250817438	0.060644043	-0.020889733	0.171341542	0.138311128	0.059902422	0.051715834	0.148592832	0.029578769	0.854533562	0.917620737	Bacteria.Fusobacteria.Fusobacteriia.Fusobacteriales	SLFN12
303073	ENSG00000172123	rs772286	0.579550053	0.143020201	0.354066146	0.678393677	0.110656018	-0.236074112	0.05807584	-0.019020199	0.198721913	0.159232669	0.062219438	0.045663333	0.325275223	0.058252834	0.999492402	0.999741582	Bacteria.Proteobacteria.Gammaproteobacteria.Enterobacteriales.Enterobacteriaceae.Escherichia_Shigella	SLFN12
303074	ENSG00000172123	rs772286	0.045600931	0.018103798	0.063106184	0.217549956	0.409195442	-0.378388439	-0.229764077	0.116443181	0.200761414	0.156047242	0.121515249	0.093518021	0.067428951	0.0138965	0.618002273	0.89662898	Bacteria.Actinobacteria	SLFN12
303075	ENSG00000172123	rs772286	0.247326183	0.05153664	0.722510148	0.616268098	0.200587145	-0.283323736	0.027227834	-0.031027187	0.171828481	0.142838959	0.076343612	0.061614816	0.133510836	0.023094536	0.99935717	0.960853802	Bacteria.Firmicutes.Erysipelotrichia.Erysipelotrichales.Erysipelotrichaceae.Erysipelotrichaceae_UCG_003	SLFN12
303076	ENSG00000172123	rs772286	0.20692675	0.045235098	0.508488519	0.580331106	0.22354833	-0.282928629	-0.090146906	0.048020586	0.17536285	0.138569221	0.135586643	0.086416278	0.115105247	0.017901291	0.999276643	0.988728768	Bacteria.Firmicutes.Clostridia.Clostridiales.Ruminococcaceae.Ruminiclostridium_5	SLFN12
303077	ENSG00000172123	rs772286	0.221751504	0.068753773	0.154860254	0.095344654	0.208183317	-0.252606109	-0.097682671	0.094650366	0.168745027	0.136490255	0.067867537	0.055924338	0.112715952	0.029863361	0.998277807	0.999325446	Bacteria.Bacteroidetes.Bacteroidia.Bacteroidales.Porphyromonadaceae.Parabacteroides	SLFN12
303078	ENSG00000172123	rs772286	0.446773322	0.209818996	0.81916806	0.886395268	0.168497902	-0.251315003	-0.019279222	0.010520298	0.220128791	0.198417292	0.083989762	0.073348573	0.351071636	0.13738583	0.878781923	0.99780419	Bacteria.Firmicutes.Clostridia.Clostridiales.Ruminococcaceae.Ruminococcus_2	SLFN12
303079	ENSG00000172123	rs772286	0.547793065	0.040700212	0.09277917	0.679402769	0.103487395	-0.287849658	-0.141329691	0.026539876	0.171271123	0.137844541	0.082841874	0.063929141	0.299780928	0.016516854	0.324326005	0.979209453	Bacteria.Firmicutes.Clostridia.Clostridiales.Peptostreptococcaceae.Intestinibacter	SLFN12
303080	ENSG00000172123	rs772286	0.219303815	0.093760339	0.688610024	0.789848272	0.212623234	-0.238275197	-0.027546149	-0.01448337	0.171421637	0.140095861	0.068431429	0.054121551	0.161203534	0.047728633	0.774468125	0.872286233	Bacteria.Firmicutes.Clostridia.Clostridiales.Lachnospiraceae.Roseburia	SLFN12
303081	ENSG00000172123	rs772286	0.194674375	0.047650328	0.617547217	0.916332109	0.240941414	-0.28243914	0.041892419	-0.007539696	0.183869507	0.139913179	0.083494634	0.071490435	0.113246717	0.018188787	0.990263512	0.944647962	Bacteria.Proteobacteria.Gammaproteobacteria.Pseudomonadales	SLFN12
303082	ENSG00000172123	rs772286	0.261800871	0.050027891	0.775322012	0.601626718	0.221978533	-0.304312187	0.029425803	-0.040062824	0.196097253	0.152393253	0.102668192	0.076364288	0.191608937	0.031150678	0.973627845	0.866774619	Bacteria.Firmicutes.Bacilli.Lactobacillales.Carnobacteriaceae.Granulicatella	SLFN12
303083	ENSG00000172123	rs772286	0.919533398	0.3278448	0.513361912	0.817736539	0.032031104	-0.230667947	0.060482622	-0.014325102	0.315842566	0.233970221	0.092028391	0.061908162	0.657987313	0.208907439	0.996566686	0.997858307	Bacteria.Proteobacteria.Gammaproteobacteria	SLFN12
303084	ENSG00000172123	rs772286	0.33863605	0.103259656	0.687588104	0.594466085	0.298254176	-0.355653764	0.049716188	-0.046861915	0.309403455	0.215224263	0.123080367	0.087590136	0.409534074	0.117579598	0.998891856	0.999590371	Bacteria.Firmicutes.Bacilli.Bacillales.Staphylococcaceae.Staphylococcus	SLFN12
303085	ENSG00000172123	rs772286	0.362618169	0.094442996	0.81249514	0.880246599	0.17798982	-0.255749463	0.021354265	-0.010066977	0.194134976	0.150689222	0.089658138	0.066558333	0.165132917	0.040345786	0.925997466	0.995634428	Bacteria.Proteobacteria.Gammaproteobacteria.Pasteurellales.Pasteurellaceae.Haemophilus	SLFN12
303086	ENSG00000172123	rs772286	0.336494412	0.314790697	0.877111012	0.475545889	0.210054413	-0.18217725	0.014200085	0.055635051	0.216935928	0.179829787	0.09147018	0.077524185	0.224622795	0.133666327	0.957829343	0.991669811	Bacteria.Firmicutes.Clostridia.Clostridiales.Ruminococcaceae.Ruminococcaceae_UCG_003	SLFN12
303087	ENSG00000172123	rs772286	0.035673468	0.008453225	0.01505771	0.045771213	0.390741405	-0.37433232	-0.220585862	0.141854037	0.182141765	0.137818246	0.088331269	0.069653569	0.040910018	0.005994592	0.997117901	0.9453081	Bacteria.Firmicutes.Clostridia.Clostridiales.Lachnospiraceae.Eubacterium_hallii_group	SLFN12
303088	ENSG00000172123	rs772286	0.431789319	0.106860647	0.66578262	0.694986621	0.156754988	-0.243218345	-0.047231772	0.030935952	0.198159573	0.148747634	0.108848757	0.078549111	0.22173824	0.040892191	0.998043854	0.98261409	Bacteria.Firmicutes.Clostridia.Clostridiales.Ruminococcaceaencultured	SLFN12
303089	ENSG00000172123	rs772286	0.17307176	0.041560329	0.301620622	0.72326566	0.237488661	-0.283018847	-0.092512857	0.026231069	0.172401194	0.136126986	0.08884854	0.073758446	0.102008837	0.019851242	0.676170535	0.979583885	Bacteria.Firmicutes.Clostridia.Clostridiales.Lachnospiraceae.Dorea	SLFN12
303090	ENSG00000172123	rs772286	0.371538705	0.248820559	0.883574698	0.750316782	0.229359396	-0.227246655	-0.01741715	-0.02898016	0.254895307	0.195288173	0.118471382	0.090683955	0.319638133	0.189223721	0.972192167	0.866226728	Bacteria.Firmicutes.Erysipelotrichia.Erysipelotrichales	SLFN12
303091	ENSG00000172123	rs772286	0.835065411	0.38331072	0.122986011	0.406359395	-0.047452674	-0.150158216	-0.158456371	0.069210874	0.226995383	0.171071153	0.101400991	0.082813269	0.42042062	0.13463752	0.705907183	0.981481548	Bacteria.Firmicutes.Clostridia.Clostridiales.Lachnospiraceae.Eubacterium_eligens_group	SLFN12
303092	ENSG00000172123	rs772286	0.182938356	0.152567981	0.400580887	0.712261255	0.430837043	-0.356545952	0.097994663	-0.034581689	0.320057288	0.24632146	0.115814244	0.093353736	0.409901513	0.226805839	0.796495538	0.936167976	Bacteria.Firmicutes.Clostridia.Clostridiales.Ruminococcaceae.Anaerotruncus	SLFN12
303093	ENSG00000172123	rs772286	0.368294705	0.189985765	0.767842855	0.894076631	0.274917336	-0.298410331	0.03239202	-0.01153862	0.30344879	0.225305785	0.109271839	0.086321768	0.414936596	0.163987432	0.997947728	0.998788642	Bacteria.Actinobacteria.Actinobacteria.Micrococcales	SLFN12
303094	ENSG00000172123	rs772286	0.077453398	0.02198919	0.072449926	0.279039958	0.324485363	-0.332858474	-0.21223134	0.096057686	0.180865868	0.141830368	0.116230037	0.08799738	0.06541666	0.012182508	0.590263905	0.905862069	Bacteria.Actinobacteria.Actinobacteria	SLFN12
303095	ENSG00000172123	rs772286	0.900662516	0.293114048	0.474328473	0.792752653	0.034805754	-0.218186049	-0.079932848	0.022089623	0.277750489	0.205855861	0.111073926	0.083729659	0.530543502	0.160420121	0.847893021	0.995071635	Bacteria.Firmicutes.Erysipelotrichia.Erysipelotrichales.Erysipelotrichaceae.Clostridium_innocuum_group	SLFN12
303096	ENSG00000172123	rs772286	0.226076086	0.029169845	0.578248544	0.252976244	0.27751108	-0.410726127	0.06662287	-0.118052775	0.227073721	0.18413787	0.119234389	0.102353359	0.267233726	0.033313348	0.998820086	0.961415255	Bacteria.Firmicutes.Clostridia.Clostridiales.Family_XIII	SLFN12
303097	ENSG00000172123	rs772286	0.489266022	0.184869739	0.895339604	0.704344469	0.2315182	-0.346523192	-0.009480339	0.022900486	0.332914724	0.258574747	0.071784553	0.060084641	0.549125376	0.220594227	0.992011104	0.925548083	Bacteria.Firmicutes.Clostridia.Clostridiales.Ruminococcaceae.Faecalibacterium	SLFN12
303098	ENSG00000172123	rs772286	0.166619068	0.098338183	0.40848258	0.619816646	0.367779876	-0.354418888	0.073580248	-0.038462115	0.262920585	0.21133617	0.088442984	0.077156194	0.270064407	0.108533625	0.998896274	0.99087052	Bacteria.Proteobacteria.Deltaproteobacteria.Desulfovibrionales.Desulfovibrionaceae.Desulfovibrio	SLFN12
303099	ENSG00000172123	rs772286	0.207614593	0.042224716	0.077595489	0.2487761	0.21361358	-0.277954048	-0.113870023	0.059959535	0.167826565	0.134139212	0.063501512	0.051522328	0.122417576	0.018231398	0.537135108	0.790010861	Bacteria.Firmicutes.Negativicutes.Selenomonadales.Veillonellaceae.Dialister	SLFN12
303100	ENSG00000172123	rs772286	0.704336181	0.342419039	0.268963583	0.210976489	0.076907731	-0.155884681	-0.14267268	0.125221595	0.201779005	0.162992849	0.127959608	0.099118768	0.397906962	0.131042548	0.999739884	0.869896013	Bacteria.Actinobacteria.Coriobacteriia.Coriobacteriales.Coriobacteriaceae	SLFN12
303101	ENSG00000172123	rs772286	0.194926218	0.034133822	0.15945345	0.234456652	0.22411505	-0.295966229	0.096357156	-0.064999184	0.171126594	0.136759607	0.067703435	0.054161514	0.120012705	0.013329663	0.635624594	0.903004347	Bacteria.Firmicutes.Clostridia.Clostridiales.Lachnospiraceae.Lachnospiraceae_NK4A136_group	SLFN12
303102	ENSG00000172123	rs772286	0.125415531	0.03794541	0.184651741	0.568287242	0.273700382	-0.289878735	-0.112580778	0.038682002	0.176304674	0.136821326	0.083965237	0.067449354	0.096968939	0.02187255	0.920183094	0.943411405	Bacteria.Firmicutes.Clostridia.Clostridiales.Lachnospiraceae.Fusicatenibacter	SLFN12
303103	ENSG00000172123	rs772286	0.183418819	0.081632909	0.316438083	0.696679356	0.23693905	-0.267479964	0.074408427	-0.02486127	0.176211541	0.151228285	0.07370205	0.063496241	0.14479389	0.037381397	0.878002201	0.9860779	Bacteria.Firmicutes.Negativicutes.Selenomonadales.Acidaminococcaceae	SLFN12
303104	ENSG00000172123	rs772286	0.349413038	0.081536934	0.027536353	0.121863271	0.157425185	-0.24815374	-0.202329176	0.112100506	0.167024625	0.140256401	0.089741756	0.071517354	0.186609791	0.032928051	0.824209766	0.947711419	Bacteria.Actinobacteria.Actinobacteria.Bifidobacteriales.Bifidobacteriaceae	SLFN12
303105	ENSG00000172123	rs772286	0.547339845	0.108039579	0.556184593	0.829765613	0.124385989	-0.247337095	-0.04065224	0.010966185	0.205624699	0.151784975	0.068718213	0.050800114	0.362705626	0.060629118	0.982255696	0.99999132	Bacteria.Firmicutes.Clostridia.Clostridiales.Clostridiaceae_1	SLFN12
303106	ENSG00000172123	rs772286	0.795740262	0.299438536	0.246386519	0.319344005	0.054684817	-0.177344776	0.144122001	-0.086197935	0.210383821	0.169546818	0.123211081	0.085897855	0.464076007	0.125628117	0.976314705	0.980405449	Bacteria.Firmicutes.Bacilli.Lactobacillales.Streptococcaceae.Streptococcus	SLFN12
303107	ENSG00000172123	rs772286	0.674323616	0.155516277	0.682005236	0.941314886	0.107984141	-0.262953934	-0.03935316	-0.005412021	0.255808188	0.182988995	0.0956161	0.073231856	0.462223888	0.105896053	0.818718185	0.996502544	Bacteria.Firmicutes.Clostridia.Clostridiales.Family_XI	SLFN12
303108	ENSG00000172123	rs772286	0.022967223	0.017304018	0.040966862	0.147982356	0.619277835	-0.552309682	0.175659251	-0.110902509	0.265875391	0.226104315	0.084234164	0.07574714	0.058702303	0.024492549	0.383995034	0.80945179	Bacteria.Firmicutes.Clostridia.Clostridiales.Lachnospiraceae.Lachnospiraceae_UCG_010	SLFN12
303109	ENSG00000172123	rs772286	0.801789986	0.654538161	0.225734635	0.267160886	-0.071332218	-0.090481945	-0.139838512	0.102257263	0.282996966	0.201277056	0.114337897	0.091363917	0.618085137	0.375754086	0.948905015	0.966332496	Bacteria.Firmicutes.Clostridia.Clostridiales.Ruminococcaceae.Ruminococcaceae_NK4A214_group	SLFN12
303110	ENSG00000172123	rs772286	0.184863962	0.028301744	0.322713905	0.120976361	0.235704826	-0.308881529	-0.070432202	0.089709362	0.175880013	0.137699469	0.070681249	0.05709368	0.125283025	0.013067753	0.959381648	0.97562022	Bacteria.Bacteroidetes.Bacteroidia.Bacteroidales.Porphyromonadaceae	SLFN12
303111	ENSG00000172123	rs772286	0.625619941	0.361104358	0.889004249	0.775826428	0.265419854	-0.376307996	-0.015318191	0.024907238	0.541415976	0.409141738	0.109327669	0.087103736	0.917071444	0.619433661	0.999135888	0.996172726	Bacteria.Firmicutes.Clostridia.Clostridiales.Ruminococcaceae	SLFN12
303112	ENSG00000172123	rs772286	0.838894732	0.370507831	0.296025324	0.315486135	0.045551983	-0.160363948	0.128079217	-0.084785339	0.223158896	0.17783219	0.121578239	0.083814131	0.504710412	0.163333116	0.967792983	0.964873007	Bacteria.Firmicutes.Bacilli.Lactobacillales	SLFN12
303113	ENSG00000172123	rs772286	0.264588035	0.078664135	0.714006909	0.875709852	0.193847522	-0.257548119	0.025664839	-0.009113074	0.172258624	0.144154795	0.069725574	0.058034858	0.131594831	0.033348901	0.968802863	0.997181136	Bacteria.Bacteroidetes.Bacteroidia.Bacteroidales.Prevotellaceae	SLFN12
303114	ENSG00000172123	rs772286	0.377352176	0.039212151	0.170184922	0.863084016	0.149597376	-0.282247584	-0.120434328	0.012597748	0.168301152	0.134120339	0.086831861	0.072762938	0.216893768	0.01696694	0.471157235	0.884103191	Bacteria.Firmicutes.Clostridia.Clostridiales.Peptostreptococcaceae	SLFN12
303115	ENSG00000172123	rs772286	0.674878681	0.728288026	0.969404107	0.814766145	0.218262784	-0.163078491	-0.003565388	-0.019910339	0.517989726	0.467400294	0.092598603	0.084640332	0.959507879	0.679021656	0.997187614	0.944113062	Bacteria.Bacteroidetes.Bacteroidia.Bacteroidales	SLFN12
303116	ENSG00000172123	rs772286	0.288497125	0.072882857	0.337649566	0.676399742	0.183400887	-0.252980296	0.057822433	-0.021848488	0.171374195	0.138761651	0.0598607	0.052110528	0.149371756	0.02873875	0.875236275	0.91650948	Bacteria.Fusobacteria.Fusobacteriia.Fusobacteriales.Fusobacteriaceae.Fusobacterium	SLFN12
303117	ENSG00000172123	rs772286	0.201208958	0.080320779	0.514085484	0.645390352	0.300042387	-0.341386859	0.070511363	-0.049612583	0.232375594	0.192162138	0.107472963	0.107310467	0.178417604	0.039057727	0.999672451	0.998587032	Bacteria.Firmicutes.Clostridia.Clostridiales.Ruminococcaceae.Butyricicoccus	SLFN12
303118	ENSG00000172123	rs772286	0.266108265	0.05554593	0.793473825	0.674531277	0.220157316	-0.295896785	0.027073475	-0.032983767	0.196267592	0.151776639	0.102987597	0.078189603	0.198478182	0.032257467	0.991744893	0.887089199	Bacteria.Firmicutes.Bacilli.Lactobacillales.Carnobacteriaceae	SLFN12
303119	ENSG00000172123	rs772286	0.878860135	0.488607288	0.467171287	0.502995167	0.042379664	-0.15004925	-0.073055771	0.059186795	0.276963337	0.215437321	0.09988659	0.087874898	0.627773631	0.285976598	0.998832683	0.975171299	Bacteria.Firmicutes.Clostridia.Clostridiales.Ruminococcaceae.Eubacterium_coprostanoligenes_group	SLFN12
303120	ENSG00000172123	rs772286	0.159118042	0.050364661	0.224218905	0.910059294	0.244992584	-0.273942184	0.069840345	-0.00533918	0.171998647	0.137391939	0.056915938	0.047080787	0.100874973	0.021458671	0.666502442	0.998344182	Bacteria.Proteobacteria.Betaproteobacteria.Burkholderiales.Alcaligenaceae.Sutterella	SLFN12
303121	ENSG00000172123	rs772286	0.816677929	0.415570263	0.471821843	0.444015242	0.059393185	-0.161702196	0.093328692	-0.067046669	0.255167481	0.197349701	0.128953269	0.087059363	0.531195719	0.217495277	0.957515879	0.933837527	Bacteria.Firmicutes.Bacilli	SLFN12
303122	ENSG00000172123	rs772286	0.308789516	0.075111551	0.701403598	0.493052206	0.265487061	-0.377914268	0.035278145	-0.053088542	0.258810427	0.208934105	0.091602259	0.07701167	0.391164192	0.093753396	0.997594253	0.968019235	Bacteria.Firmicutes.Erysipelotrichia.Erysipelotrichales.Erysipelotrichaceae.Faecalitalea	SLFN12
303123	ENSG00000172123	rs772286	0.750616118	0.844604044	0.955762868	0.775518079	0.247186713	-0.113401764	-0.008234373	-0.032044283	0.774451296	0.576250774	0.147871837	0.111904618	0.954184916	0.789729689	0.999826541	0.999832315	Bacteria.Firmicutes.Clostridia.Clostridiales.Lachnospiraceae	SLFN12
303124	ENSG00000172123	rs772286	0.288456088	0.099695416	0.787315771	0.946552433	0.245260653	-0.276011038	0.02180896	0.003818918	0.22915777	0.165259501	0.080501466	0.056747857	0.220153377	0.061249272	0.959597159	0.99789802	Bacteria.Verrucomicrobia	SLFN12
303125	ENSG00000172123	rs772286	0.671136633	0.639242125	0.997266597	0.854222327	0.199711434	-0.195953614	-0.000299242	-0.014437877	0.468232132	0.416067835	0.087013775	0.078268557	0.916952036	0.657611478	0.999973618	0.995427078	Bacteria.Bacteroidetes.Bacteroidia.Bacteroidales.Bacteroidaceae.Bacteroides	SLFN12
303126	ENSG00000172123	rs772286	0.330110087	0.113039086	0.88237315	0.882700959	0.228053587	-0.266993777	0.01194053	0.008404594	0.232412426	0.166208844	0.080383659	0.05673904	0.231454188	0.068033649	0.993833852	0.998439902	Bacteria.Verrucomicrobia.Verrucomicrobiae.Verrucomicrobiales.Verrucomicrobiaceae.Akkermansia	SLFN12
303127	ENSG00000172123	rs772286	0.270237603	0.061291084	0.092482023	0.346229212	0.187503119	-0.259646021	-0.149357322	0.065428479	0.168619136	0.136343155	0.087465901	0.06895811	0.132339581	0.026499873	0.938496413	0.997201293	Bacteria.Firmicutes.Clostridia.Clostridiales.Lachnospiraceae.Coprococcus_1	SLFN12
303128	ENSG00000172123	rs772286	0.156186096	0.012785428	0.324340995	0.101001949	0.290095151	-0.392236598	-0.085938899	0.106736194	0.202208795	0.153189568	0.086535476	0.064158813	0.18954775	0.015872218	0.889042908	0.997216401	Bacteria.Firmicutes.Clostridia.Clostridiales.Ruminococcaceae.Subdoligranulum	SLFN12
303129	ENSG00000172123	rs772286	0.642821232	0.17104231	0.750642596	0.938461816	0.125146862	-0.247693401	0.035043734	-0.005934992	0.268594257	0.178947977	0.10980626	0.076577985	0.434340204	0.132813669	0.99759175	0.986746924	Bacteria.Firmicutes.Clostridia.Clostridiales.Lachnospiraceae.Lachnospiraceae_UCG_008	SLFN12
303130	ENSG00000172123	rs772286	0.31287075	0.051953686	0.858298276	0.573046121	0.209281378	-0.305915972	0.017572594	-0.041148623	0.205760227	0.154512192	0.098033499	0.072644412	0.21176843	0.034150588	0.992687066	0.998719086	Bacteria.Firmicutes.Bacilli.Bacillales.Family_XI.Gemella	SLFN12
303131	ENSG00000172123	rs772286	0.467315577	0.092161992	0.793801123	0.960866802	0.156818813	-0.264821682	-0.018608728	-0.002528569	0.21448262	0.154927903	0.07090269	0.051335869	0.347630216	0.063168581	0.99714486	0.996602117	Bacteria.Firmicutes.Clostridia.Clostridiales.Clostridiaceae_1.Clostridium_sensu_stricto_1	SLFN12
303132	ENSG00000172123	rs772286	0.681792716	0.807840269	0.860406895	0.869730528	0.351287933	-0.163941003	-0.025399094	-0.01890504	0.852918029	0.67132182	0.143859382	0.114819634	0.997454612	0.880155919	0.997650199	0.999159905	Bacteria.Firmicutes.Clostridia.Clostridiales	SLFN12
303133	ENSG00000172123	rs772286	0.865082124	0.227119296	0.062128639	0.460021659	-0.034687289	-0.197537805	0.143984134	-0.047328033	0.203346412	0.162003103	0.075858131	0.06367903	0.479869847	0.110849254	0.574727522	0.978350333	Bacteria.Proteobacteria.Betaproteobacteria	SLFN12
303134	ENSG00000172123	rs772286	0.875450012	0.117979808	0.081671508	0.600642523	0.02957277	-0.239915786	0.129429351	-0.032593236	0.187932306	0.151433581	0.073186468	0.061958223	0.439555167	0.065092541	0.502339407	0.994680072	Bacteria.Proteobacteria.Betaproteobacteria.Burkholderiales	SLFN12
303135	ENSG00000172123	rs772286	0.667726047	0.156611612	0.327931021	0.689542539	0.089507116	-0.23664116	0.064470331	-0.018723948	0.207561071	0.165121257	0.065405041	0.046662517	0.405235372	0.082333607	0.997282517	0.999171204	Bacteria.Proteobacteria.Gammaproteobacteria.Enterobacteriales.Enterobacteriaceae	SLFN12
303136	ENSG00000172123	rs772286	0.963702012	0.867952308	0.176092892	0.098366293	0.010064509	-0.032703337	-0.141140204	0.153864979	0.220306065	0.195923894	0.10318961	0.091755861	0.639250199	0.406808506	0.99991226	0.954009664	Bacteria.Actinobacteria.Coriobacteriia.Coriobacteriales.Coriobacteriaceae.Collinsella	SLFN12
303137	ENSG00000172123	rs772286	0.291045524	0.107409139	0.691904492	0.808592021	0.280570723	-0.308111821	0.040549745	-0.018423354	0.263573053	0.188735835	0.101873346	0.075744106	0.302552087	0.072567144	0.996596763	0.999791394	Bacteria.Firmicutes.Clostridia.Clostridiales.Ruminococcaceae.Ruminococcaceae_UCG_005	SLFN12
303138	ENSG00000172123	rs772286	0.443845634	0.204974989	0.685994413	0.600495577	0.387634321	-0.421507067	-0.051960978	0.044832056	0.503150745	0.329214334	0.127947493	0.085189203	0.731660664	0.272323347	0.998803525	0.997226571	Bacteria.Firmicutes.Clostridia.Clostridiales.Lachnospiraceae.Eubacterium_rectale_group	SLFN12
303139	ENSG00000172123	rs772286	0.135485139	0.14640053	0.353881947	0.911413211	0.299128475	-0.261338837	0.057234289	-0.006684409	0.19789003	0.177788096	0.061294225	0.05984775	0.196556162	0.102763639	0.813736068	0.994063919	Bacteria.Bacteroidetes.Bacteroidia.Bacteroidales.Prevotellaceae.Prevotella_9	SLFN12
303140	ENSG00000172123	rs772286	0.725562561	0.584096243	0.032867497	0.059235134	-0.073511376	-0.088774241	0.175696474	-0.121824289	0.208510258	0.161361166	0.080586374	0.063446823	0.403955931	0.197514001	0.412541162	0.86272	Bacteria.Firmicutes.Clostridia.Clostridiales.Lachnospiraceae.Lachnoclostridium	SLFN12
303141	ENSG00000172171	rs2269915	0.319547896	0.205114904	0.451556409	0.54664008	0.183066489	-0.414820423	0.04749106	0.078613066	0.182506651	0.324093132	0.062704018	0.129729351	0.300767722	0.12080653	0.999858829	0.947089082	Bacteria.Proteobacteria.Betaproteobacteria.Neisseriales.Neisseriaceae.Eikenella	TEFM
303142	ENSG00000172171	rs2269915	0.337595352	0.40082615	0.427779089	0.770361191	0.44518766	-0.430202827	-0.066407931	-0.029212143	0.460828644	0.508698179	0.083218456	0.099657981	0.91990377	0.582706132	0.997675757	0.944715108	Bacteria.Bacteroidetes	TEFM
303143	ENSG00000172171	rs2269915	0.581480015	0.326212224	0.883701407	0.870346563	0.102187781	-0.455771712	0.01054956	0.030356302	0.184454572	0.46072746	0.071836816	0.185252874	0.488492351	0.210385777	0.982838741	0.998600531	Bacteria.Firmicutes.Clostridia.Clostridiales.Ruminococcaceae.Ruminiclostridium_6	TEFM
303144	ENSG00000172171	rs2269915	0.810482305	0.641439077	0.350991115	0.409155977	-0.046528194	-0.221642235	-0.069866256	0.145240026	0.193238222	0.473721191	0.074371385	0.174829984	0.585608066	0.341512368	0.961249848	0.997513341	Bacteria.Firmicutes.Clostridia.Clostridiales.Lachnospiraceae.Eubacterium_xylanophilum_group	TEFM
303145	ENSG00000172171	rs2269915	0.533435802	0.071963236	0.932186779	0.06633961	0.079522446	-0.438110371	0.004968128	0.233207386	0.127010482	0.239514621	0.058158355	0.124875837	0.237961114	0.029220764	0.995339941	0.948436509	Bacteria.Proteobacteria.Deltaproteobacteria.Desulfovibrionales.Desulfovibrionaceae.Bilophila	TEFM
303146	ENSG00000172171	rs2269915	0.598171192	0.991696302	0.755687899	0.255988969	0.229675284	0.005689071	-0.027702704	-0.13944967	0.43365031	0.544542218	0.088658768	0.121681829	0.914619082	0.797947184	0.999135888	0.977096731	Bacteria.Firmicutes.Clostridia.Clostridiales.Ruminococcaceae	TEFM
303147	ENSG00000172171	rs2269915	0.638661328	0.059394477	0.795776982	0.579067274	0.066722515	-0.487845552	-0.01992768	0.077739155	0.141426169	0.254236644	0.076680017	0.139430085	0.284697323	0.026404956	0.998043854	0.98261409	Bacteria.Firmicutes.Clostridia.Clostridiales.Ruminococcaceaencultured	TEFM
303148	ENSG00000172171	rs2269915	0.512667821	0.740920777	0.905110191	0.172300361	0.100668194	-0.124235872	0.007377507	0.274933149	0.152920533	0.374149427	0.061646479	0.199220033	0.366863212	0.276281755	0.634493887	0.844800937	Bacteria.Firmicutes.Clostridia.Clostridiales.Christensenellaceae.Christensenellaceae_R_7_group	TEFM
303149	ENSG00000172171	rs2269915	0.633343279	0.007763414	0.634913128	0.128444472	0.062762801	-0.702625971	-0.028332478	-0.183319065	0.13095042	0.255736234	0.059388639	0.119047772	0.265198022	0.004408336	0.579968761	0.860453167	Bacteria.Firmicutes.Clostridia.Clostridiales.Lachnospiraceae.Lachnospira	TEFM
303150	ENSG00000172171	rs2269915	0.543458734	0.073756671	0.94313029	0.064955295	0.08412986	-0.44221341	0.003714476	-0.194157984	0.137736042	0.243314428	0.051869194	0.10341998	0.285567056	0.039561416	0.822912678	0.705361154	Bacteria.Firmicutes.Clostridia.Clostridiales.Lachnospiraceae.Roseburia	TEFM
303151	ENSG00000172171	rs2269915	0.341672648	0.024992674	0.28712091	0.575612658	0.133617515	-0.559969914	0.089318335	-0.079509686	0.139492959	0.24403474	0.083221186	0.141314319	0.178900994	0.013239832	0.88760533	0.997132292	Bacteria.Firmicutes.Bacilli.Bacillales	TEFM
303152	ENSG00000172171	rs2269915	0.841493678	0.103989034	0.579033338	0.256266539	0.031616723	-0.429444518	-0.029931281	0.108540011	0.157465598	0.260439596	0.053678831	0.094766352	0.307630131	0.043965375	0.955858825	0.966227447	Bacteria.Firmicutes.Clostridia.Clostridiales.Lachnospiraceae.Tyzzerella	TEFM
303153	ENSG00000172171	rs2269915	0.53765939	0.03174426	0.374953311	0.932890303	0.08084399	-0.535643719	-0.043766416	0.008612455	0.130468797	0.244033559	0.048990085	0.101879427	0.227424018	0.014713723	0.733923762	0.875876889	Bacteria.Firmicutes.Negativicutes.Selenomonadales.Veillonellaceae.Dialister	TEFM
303154	ENSG00000172171	rs2269915	0.775551412	0.217083022	0.343593423	0.747810693	-0.055201716	-0.43246397	-0.065116366	0.046648216	0.192804134	0.346964475	0.068252636	0.14446839	0.467327063	0.159125458	0.997329664	0.92426646	Bacteria.Firmicutes.Negativicutes.Selenomonadales.Veillonellaceae.Megasphaera	TEFM
303155	ENSG00000172171	rs2269915	0.512302271	0.768497669	0.909010924	0.154775531	0.100544599	-0.11006563	0.007056906	0.285982054	0.152600009	0.372379384	0.061507527	0.198651917	0.364856881	0.277958196	0.634665335	0.843707009	Bacteria.Firmicutes.Clostridia.Clostridiales.Christensenellaceae	TEFM
303156	ENSG00000172171	rs2269915	0.682885777	0.041948958	0.83972698	0.720689668	0.065832783	-0.519885913	-0.014321094	0.034998463	0.160423884	0.250546989	0.070528436	0.097463607	0.363284461	0.027657913	0.970338521	0.907101516	Bacteria.Proteobacteria.Gammaproteobacteria.Pseudomonadales.Pseudomonadaceae.Pseudomonas	TEFM
303157	ENSG00000172171	rs2269915	0.950211199	0.065783829	0.234274948	0.901229752	-0.009350238	-0.471219822	0.065737069	-0.01382516	0.149166771	0.251793745	0.054754863	0.11096197	0.413154955	0.038745136	0.639598234	0.935950426	Bacteria.Proteobacteria.Betaproteobacteria.Burkholderiales.Alcaligenaceae	TEFM
303158	ENSG00000172171	rs2269915	0.56274516	0.048653047	0.977169964	0.967085147	0.079660981	-0.530961313	0.001820519	0.007165978	0.136932598	0.264242084	0.063372035	0.172992482	0.295298474	0.021484009	0.984405081	0.997435414	Bacteria.Firmicutes.Negativicutes.Selenomonadales.Veillonellaceae.Veillonella	TEFM
303159	ENSG00000172171	rs2269915	0.89821381	0.10223959	0.658749724	0.676901088	0.022661813	-0.679257638	-0.028380607	-0.067541131	0.176467583	0.409810878	0.063966854	0.161356765	0.579371428	0.079074179	0.999985325	0.999758873	Bacteria.Firmicutes.Clostridia.Clostridiales.Ruminococcaceae.Ruminococcaceae_UCG_014	TEFM
303160	ENSG00000172171	rs2269915	0.634677639	0.041026316	0.416523553	0.985082952	0.063042995	-0.563383777	-0.047802781	-0.002458249	0.132054452	0.270242434	0.058461015	0.130974516	0.246081615	0.019478861	0.99935717	0.972449394	Bacteria.Firmicutes.Erysipelotrichia.Erysipelotrichales.Erysipelotrichaceae.Erysipelotrichaceae_UCG_003	TEFM
303161	ENSG00000172171	rs2269915	0.294507954	0.076602935	0.29217529	0.809087202	0.15455512	-0.496433739	0.058883884	0.029054425	0.146246119	0.275894072	0.055447341	0.119767819	0.180695784	0.04283993	0.64843869	0.99671406	Bacteria.Firmicutes.Negativicutes.Selenomonadales.Acidaminococcaceae.Phascolarctobacterium	TEFM
303162	ENSG00000172171	rs2269915	0.484121656	0.031943875	0.484630042	0.030866583	0.089945958	-0.516194688	-0.044487105	0.258933953	0.127815316	0.235457212	0.063291098	0.117334918	0.207382879	0.013908955	0.998525812	0.971102396	Bacteria.Proteobacteria.Deltaproteobacteria.Desulfovibrionales.Desulfovibrionaceae	TEFM
303163	ENSG00000172171	rs2269915	0.533705409	0.054398224	0.906811468	0.50638958	0.085540797	-0.490295369	0.006373563	0.066415046	0.136713093	0.250271095	0.054234492	0.099398124	0.233531968	0.024981145	0.922225994	0.868923001	Bacteria.Proteobacteria.Betaproteobacteria.Burkholderiales.Alcaligenaceae.Parasutterella	TEFM
303164	ENSG00000172171	rs2269915	0.816784827	0.051150539	0.207460127	0.657674225	-0.036622795	-0.579060399	-0.126767427	-0.098135924	0.157433882	0.291438013	0.099561192	0.220444766	0.434326793	0.032474647	0.999005033	0.930639229	Bacteria.Actinobacteria.Coriobacteriia.Coriobacteriales	TEFM
303165	ENSG00000172171	rs2269915	0.351722388	0.08629901	0.480456153	0.890330729	0.148170445	-0.496628824	-0.0614548	-0.021500627	0.157966064	0.285147173	0.086598135	0.155320772	0.293266718	0.051835583	0.976314705	0.992633569	Bacteria.Firmicutes.Bacilli.Lactobacillales.Streptococcaceae.Streptococcus	TEFM
303166	ENSG00000172171	rs2269915	0.521940167	0.03281501	0.872995141	0.809089788	0.096417015	-0.556520082	0.011814245	0.025248545	0.149751484	0.255178606	0.07361494	0.104080704	0.209344404	0.013638023	0.990263512	0.941010106	Bacteria.Proteobacteria.Gammaproteobacteria.Pseudomonadales	TEFM
303167	ENSG00000172171	rs2269915	0.291724393	0.177695652	0.393029205	0.497857014	0.166590626	-0.39909045	-0.053862008	-0.084462412	0.156720402	0.292878283	0.062640791	0.123901559	0.263180085	0.102202353	0.498017618	0.953355182	Bacteria.Firmicutes.Clostridia.Clostridiales.Lachnospiraceae.Anaerostipes	TEFM
303168	ENSG00000172171	rs2269915	0.564653097	0.022726079	0.863000859	0.082874612	0.073892018	-0.552669562	0.008603984	0.190990976	0.127640698	0.236841678	0.049665006	0.108431763	0.242350723	0.009859294	0.835138651	0.847381836	Bacteria.Firmicutes.Clostridia.Clostridiales.Lachnospiraceae.Lachnospiraceae_NK4A136_group	TEFM
303169	ENSG00000172171	rs2269915	0.531064744	0.097447453	0.816817187	0.050190564	0.080099812	-0.408485455	-0.012011265	0.251085565	0.127192752	0.242916192	0.051643256	0.12583033	0.217052802	0.036510338	0.903556314	0.646839722	Bacteria.Fusobacteria.Fusobacteriia.Fusobacteriales	TEFM
303170	ENSG00000172171	rs2269915	0.46265645	0.036088647	0.261622705	0.423821701	0.096732022	-0.612010225	0.049571086	-0.100992572	0.130922017	0.285947088	0.043774901	0.125474884	0.195943348	0.016882259	0.685516537	0.993577312	Bacteria.Proteobacteria.Betaproteobacteria.Burkholderiales.Alcaligenaceae.Sutterella	TEFM
